## Supplementary material for "Evaluation of System One Models on Biomedical Texts": Experiment Results: experiment-results.csv (part 33 of 409)

model	dataset	split	case_id	field	source_cluster	case_cost_usd	case_latency_s	prediction	confidence	true_label	adjudication	status	released_label	reference_source	confidence_source	clean_case_id	case_role	error_probability
Haiku 4.5	imcs21	calibration	10299631	symptom_070	10299631	0.003971	1.8489457499235868	not_mentioned		not_mentioned	correct	ok	not_mentioned	released	unavailable
Haiku 4.5	imcs21	calibration	10299631	symptom_071	10299631	0.003971	1.8489457499235868	not_mentioned		not_mentioned	correct	ok	not_mentioned	released	unavailable
Haiku 4.5	imcs21	calibration	10299631	symptom_072	10299631	0.003971	1.8489457499235868	not_mentioned		not_mentioned	correct	ok	not_mentioned	released	unavailable
Haiku 4.5	imcs21	calibration	10299631	symptom_073	10299631	0.003971	1.8489457499235868	not_mentioned		not_mentioned	correct	ok	not_mentioned	released	unavailable
Haiku 4.5	imcs21	calibration	10299631	symptom_074	10299631	0.003971	1.8489457499235868	not_mentioned		not_mentioned	correct	ok	not_mentioned	released	unavailable
Haiku 4.5	imcs21	calibration	10299631	symptom_075	10299631	0.003971	1.8489457499235868	not_mentioned		not_mentioned	correct	ok	not_mentioned	released	unavailable
Haiku 4.5	imcs21	calibration	10299631	symptom_076	10299631	0.003971	1.8489457499235868	not_mentioned		not_mentioned	correct	ok	not_mentioned	released	unavailable
Haiku 4.5	imcs21	calibration	10299631	symptom_077	10299631	0.003971	1.8489457499235868	not_mentioned		not_mentioned	correct	ok	not_mentioned	released	unavailable
Haiku 4.5	imcs21	calibration	10299631	symptom_078	10299631	0.003971	1.8489457499235868	not_mentioned		not_mentioned	correct	ok	not_mentioned	released	unavailable
Haiku 4.5	imcs21	calibration	10299631	symptom_079	10299631	0.003971	1.8489457499235868	not_mentioned		not_mentioned	correct	ok	not_mentioned	released	unavailable
Haiku 4.5	imcs21	calibration	10299631	symptom_080	10299631	0.003971	1.8489457499235868	not_mentioned		not_mentioned	correct	ok	not_mentioned	released	unavailable
Haiku 4.5	imcs21	calibration	10299631	symptom_081	10299631	0.003971	1.8489457499235868	not_mentioned		not_mentioned	correct	ok	not_mentioned	released	unavailable
Haiku 4.5	imcs21	calibration	10299631	symptom_082	10299631	0.003971	1.8489457499235868	not_mentioned		not_mentioned	correct	ok	not_mentioned	released	unavailable
Haiku 4.5	imcs21	calibration	10299631	symptom_083	10299631	0.003971	1.8489457499235868	not_mentioned		not_mentioned	correct	ok	not_mentioned	released	unavailable
Haiku 4.5	imcs21	calibration	10299631	symptom_084	10299631	0.003971	1.8489457499235868	not_mentioned		not_mentioned	correct	ok	not_mentioned	released	unavailable
Haiku 4.5	imcs21	calibration	10299631	symptom_085	10299631	0.003971	1.8489457499235868	not_mentioned		not_mentioned	correct	ok	not_mentioned	released	unavailable
Haiku 4.5	imcs21	calibration	10299631	symptom_086	10299631	0.003971	1.8489457499235868	not_mentioned		not_mentioned	correct	ok	not_mentioned	released	unavailable
Haiku 4.5	imcs21	calibration	10299631	symptom_087	10299631	0.003971	1.8489457499235868	not_mentioned		not_mentioned	correct	ok	not_mentioned	released	unavailable
Haiku 4.5	imcs21	calibration	10299631	symptom_088	10299631	0.003971	1.8489457499235868	not_mentioned		not_mentioned	correct	ok	not_mentioned	released	unavailable
Haiku 4.5	imcs21	calibration	10299631	symptom_089	10299631	0.003971	1.8489457499235868	not_mentioned		not_mentioned	correct	ok	not_mentioned	released	unavailable
Haiku 4.5	imcs21	calibration	10299631	symptom_090	10299631	0.003971	1.8489457499235868	not_mentioned		not_mentioned	correct	ok	not_mentioned	released	unavailable
Haiku 4.5	imcs21	calibration	10299631	symptom_091	10299631	0.003971	1.8489457499235868	not_mentioned		not_mentioned	correct	ok	not_mentioned	released	unavailable
Haiku 4.5	imcs21	calibration	10299631	symptom_092	10299631	0.003971	1.8489457499235868	not_mentioned		not_mentioned	correct	ok	not_mentioned	released	unavailable
Haiku 4.5	imcs21	calibration	10299631	symptom_093	10299631	0.003971	1.8489457499235868	not_mentioned		not_mentioned	correct	ok	not_mentioned	released	unavailable
Haiku 4.5	imcs21	calibration	10299631	symptom_094	10299631	0.003971	1.8489457499235868	not_mentioned		not_mentioned	correct	ok	not_mentioned	released	unavailable
Haiku 4.5	imcs21	calibration	10299631	symptom_095	10299631	0.003971	1.8489457499235868	not_mentioned		not_mentioned	correct	ok	not_mentioned	released	unavailable
Haiku 4.5	imcs21	calibration	10299631	symptom_096	10299631	0.003971	1.8489457499235868	not_mentioned		not_mentioned	correct	ok	not_mentioned	released	unavailable
Haiku 4.5	imcs21	calibration	10299631	symptom_097	10299631	0.003971	1.8489457499235868	not_mentioned		not_mentioned	correct	ok	not_mentioned	released	unavailable
Haiku 4.5	imcs21	calibration	10299631	symptom_098	10299631	0.003971	1.8489457499235868	not_mentioned		not_mentioned	correct	ok	not_mentioned	released	unavailable
Haiku 4.5	imcs21	calibration	10299631	symptom_099	10299631	0.003971	1.8489457499235868	not_mentioned		not_mentioned	correct	ok	not_mentioned	released	unavailable
Haiku 4.5	imcs21	calibration	10299631	symptom_100	10299631	0.003971	1.8489457499235868	not_mentioned		not_mentioned	correct	ok	not_mentioned	released	unavailable
Haiku 4.5	imcs21	calibration	10299631	symptom_101	10299631	0.003971	1.8489457499235868	not_mentioned		not_mentioned	correct	ok	not_mentioned	released	unavailable
Haiku 4.5	imcs21	calibration	10299631	symptom_102	10299631	0.003971	1.8489457499235868	not_mentioned		not_mentioned	correct	ok	not_mentioned	released	unavailable
Haiku 4.5	imcs21	calibration	10299631	symptom_103	10299631	0.003971	1.8489457499235868	not_mentioned		not_mentioned	correct	ok	not_mentioned	released	unavailable
Haiku 4.5	imcs21	calibration	10299631	symptom_104	10299631	0.003971	1.8489457499235868	not_mentioned		not_mentioned	correct	ok	not_mentioned	released	unavailable
Haiku 4.5	imcs21	calibration	10299631	symptom_105	10299631	0.003971	1.8489457499235868	not_mentioned		not_mentioned	correct	ok	not_mentioned	released	unavailable
Haiku 4.5	imcs21	calibration	10299631	symptom_106	10299631	0.003971	1.8489457499235868	not_mentioned		not_mentioned	correct	ok	not_mentioned	released	unavailable
Haiku 4.5	imcs21	calibration	10299631	symptom_107	10299631	0.003971	1.8489457499235868	not_mentioned		not_mentioned	correct	ok	not_mentioned	released	unavailable
Haiku 4.5	imcs21	calibration	10299631	symptom_108	10299631	0.003971	1.8489457499235868	not_mentioned		not_mentioned	correct	ok	not_mentioned	released	unavailable
Haiku 4.5	imcs21	calibration	10299631	symptom_109	10299631	0.003971	1.8489457499235868	not_mentioned		not_mentioned	correct	ok	not_mentioned	released	unavailable
Haiku 4.5	imcs21	calibration	10299631	symptom_110	10299631	0.003971	1.8489457499235868	not_mentioned		not_mentioned	correct	ok	not_mentioned	released	unavailable
Haiku 4.5	imcs21	calibration	10299631	symptom_111	10299631	0.003971	1.8489457499235868	not_mentioned		not_mentioned	correct	ok	not_mentioned	released	unavailable
Haiku 4.5	imcs21	calibration	10299631	symptom_112	10299631	0.003971	1.8489457499235868	not_mentioned		not_mentioned	correct	ok	not_mentioned	released	unavailable
Haiku 4.5	imcs21	calibration	10299631	symptom_113	10299631	0.003971	1.8489457499235868	not_mentioned		not_mentioned	correct	ok	not_mentioned	released	unavailable
Haiku 4.5	imcs21	calibration	10299631	symptom_114	10299631	0.003971	1.8489457499235868	not_mentioned		not_mentioned	correct	ok	not_mentioned	released	unavailable
Haiku 4.5	imcs21	calibration	10299631	symptom_115	10299631	0.003971	1.8489457499235868	not_mentioned		not_mentioned	correct	ok	not_mentioned	released	unavailable
Haiku 4.5	imcs21	calibration	10299631	symptom_116	10299631	0.003971	1.8489457499235868	not_mentioned		not_mentioned	correct	ok	not_mentioned	released	unavailable
Haiku 4.5	imcs21	calibration	10299631	symptom_117	10299631	0.003971	1.8489457499235868	not_mentioned		not_mentioned	correct	ok	not_mentioned	released	unavailable
Haiku 4.5	imcs21	calibration	10299631	symptom_118	10299631	0.003971	1.8489457499235868	not_mentioned		not_mentioned	correct	ok	not_mentioned	released	unavailable
Haiku 4.5	imcs21	calibration	10299631	symptom_119	10299631	0.003971	1.8489457499235868	not_mentioned		not_mentioned	correct	ok	not_mentioned	released	unavailable
Haiku 4.5	imcs21	calibration	10299631	symptom_120	10299631	0.003971	1.8489457499235868	not_mentioned		not_mentioned	correct	ok	not_mentioned	released	unavailable
Haiku 4.5	imcs21	calibration	10299631	symptom_121	10299631	0.003971	1.8489457499235868	not_mentioned		not_mentioned	correct	ok	not_mentioned	released	unavailable
Haiku 4.5	imcs21	calibration	10299631	symptom_122	10299631	0.003971	1.8489457499235868	not_mentioned		not_mentioned	correct	ok	not_mentioned	released	unavailable
Haiku 4.5	imcs21	calibration	10299631	symptom_123	10299631	0.003971	1.8489457499235868	not_mentioned		not_mentioned	correct	ok	not_mentioned	released	unavailable
Haiku 4.5	imcs21	calibration	10299631	symptom_124	10299631	0.003971	1.8489457499235868	not_mentioned		not_mentioned	correct	ok	not_mentioned	released	unavailable
Haiku 4.5	imcs21	calibration	10299631	symptom_125	10299631	0.003971	1.8489457499235868	not_mentioned		not_mentioned	correct	ok	not_mentioned	released	unavailable
Haiku 4.5	imcs21	calibration	10299631	symptom_126	10299631	0.003971	1.8489457499235868	not_mentioned		not_mentioned	correct	ok	not_mentioned	released	unavailable
Haiku 4.5	imcs21	calibration	10299631	symptom_127	10299631	0.003971	1.8489457499235868	not_mentioned		not_mentioned	correct	ok	not_mentioned	released	unavailable
Haiku 4.5	imcs21	calibration	10299631	symptom_128	10299631	0.003971	1.8489457499235868	not_mentioned		not_mentioned	correct	ok	not_mentioned	released	unavailable
Haiku 4.5	imcs21	calibration	10299631	symptom_129	10299631	0.003971	1.8489457499235868	not_mentioned		not_mentioned	correct	ok	not_mentioned	released	unavailable
Haiku 4.5	imcs21	calibration	10299631	symptom_130	10299631	0.003971	1.8489457499235868	not_mentioned		not_mentioned	correct	ok	not_mentioned	released	unavailable
Haiku 4.5	imcs21	calibration	10299631	symptom_131	10299631	0.003971	1.8489457499235868	not_mentioned		not_mentioned	correct	ok	not_mentioned	released	unavailable
Haiku 4.5	imcs21	calibration	10299631	symptom_132	10299631	0.003971	1.8489457499235868	not_mentioned		not_mentioned	correct	ok	not_mentioned	released	unavailable
Haiku 4.5	imcs21	calibration	10299631	symptom_133	10299631	0.003971	1.8489457499235868	not_mentioned		not_mentioned	correct	ok	not_mentioned	released	unavailable
Haiku 4.5	imcs21	calibration	10299631	symptom_134	10299631	0.003971	1.8489457499235868	not_mentioned		not_mentioned	correct	ok	not_mentioned	released	unavailable
Haiku 4.5	imcs21	calibration	10299631	symptom_135	10299631	0.003971	1.8489457499235868	not_mentioned		not_mentioned	correct	ok	not_mentioned	released	unavailable
Haiku 4.5	imcs21	calibration	10299631	symptom_136	10299631	0.003971	1.8489457499235868	not_mentioned		not_mentioned	correct	ok	not_mentioned	released	unavailable
Haiku 4.5	imcs21	calibration	10299631	symptom_137	10299631	0.003971	1.8489457499235868	not_mentioned		not_mentioned	correct	ok	not_mentioned	released	unavailable
Haiku 4.5	imcs21	calibration	10299631	symptom_138	10299631	0.003971	1.8489457499235868	not_mentioned		not_mentioned	correct	ok	not_mentioned	released	unavailable
Haiku 4.5	imcs21	calibration	10299631	symptom_139	10299631	0.003971	1.8489457499235868	not_mentioned		not_mentioned	correct	ok	not_mentioned	released	unavailable
Haiku 4.5	imcs21	calibration	10299631	symptom_140	10299631	0.003971	1.8489457499235868	not_mentioned		not_mentioned	correct	ok	not_mentioned	released	unavailable
Haiku 4.5	imcs21	calibration	10299631	symptom_141	10299631	0.003971	1.8489457499235868	not_mentioned		not_mentioned	correct	ok	not_mentioned	released	unavailable
Haiku 4.5	imcs21	calibration	10299631	symptom_142	10299631	0.003971	1.8489457499235868	not_mentioned		not_mentioned	correct	ok	not_mentioned	released	unavailable
Haiku 4.5	imcs21	calibration	10299631	symptom_143	10299631	0.003971	1.8489457499235868	not_mentioned		not_mentioned	correct	ok	not_mentioned	released	unavailable
Haiku 4.5	imcs21	calibration	10299631	symptom_144	10299631	0.003971	1.8489457499235868	not_mentioned		not_mentioned	correct	ok	not_mentioned	released	unavailable
Haiku 4.5	imcs21	calibration	10299631	symptom_145	10299631	0.003971	1.8489457499235868	not_mentioned		not_mentioned	correct	ok	not_mentioned	released	unavailable
Haiku 4.5	imcs21	calibration	10299631	symptom_146	10299631	0.003971	1.8489457499235868	not_mentioned		not_mentioned	correct	ok	not_mentioned	released	unavailable
Haiku 4.5	imcs21	calibration	10299631	symptom_147	10299631	0.003971	1.8489457499235868	not_mentioned		not_mentioned	correct	ok	not_mentioned	released	unavailable
Haiku 4.5	imcs21	calibration	10299631	symptom_148	10299631	0.003971	1.8489457499235868	not_mentioned		not_mentioned	correct	ok	not_mentioned	released	unavailable
Haiku 4.5	imcs21	calibration	10299631	symptom_149	10299631	0.003971	1.8489457499235868	not_mentioned		not_mentioned	correct	ok	not_mentioned	released	unavailable
Haiku 4.5	imcs21	calibration	10299631	symptom_150	10299631	0.003971	1.8489457499235868	not_mentioned		not_mentioned	correct	ok	not_mentioned	released	unavailable
Haiku 4.5	imcs21	calibration	10299631	symptom_151	10299631	0.003971	1.8489457499235868	not_mentioned		not_mentioned	correct	ok	not_mentioned	released	unavailable
Haiku 4.5	imcs21	calibration	10299631	symptom_152	10299631	0.003971	1.8489457499235868	not_mentioned		not_mentioned	correct	ok	not_mentioned	released	unavailable
Haiku 4.5	imcs21	calibration	10299631	symptom_153	10299631	0.003971	1.8489457499235868	not_mentioned		not_mentioned	correct	ok	not_mentioned	released	unavailable
Haiku 4.5	imcs21	calibration	10299631	symptom_154	10299631	0.003971	1.8489457499235868	not_mentioned		not_mentioned	correct	ok	not_mentioned	released	unavailable
Haiku 4.5	imcs21	calibration	10299631	symptom_155	10299631	0.003971	1.8489457499235868	not_mentioned		not_mentioned	correct	ok	not_mentioned	released	unavailable
Haiku 4.5	imcs21	calibration	10299631	symptom_156	10299631	0.003971	1.8489457499235868	not_mentioned		not_mentioned	correct	ok	not_mentioned	released	unavailable
Haiku 4.5	imcs21	calibration	10299631	symptom_157	10299631	0.003971	1.8489457499235868	not_mentioned		not_mentioned	correct	ok	not_mentioned	released	unavailable
Haiku 4.5	imcs21	calibration	10299631	symptom_158	10299631	0.003971	1.8489457499235868	not_mentioned		not_mentioned	correct	ok	not_mentioned	released	unavailable
Haiku 4.5	imcs21	calibration	10299631	symptom_159	10299631	0.003971	1.8489457499235868	not_mentioned		not_mentioned	correct	ok	not_mentioned	released	unavailable
Haiku 4.5	imcs21	calibration	10299631	symptom_160	10299631	0.003971	1.8489457499235868	not_mentioned		not_mentioned	correct	ok	not_mentioned	released	unavailable
Haiku 4.5	imcs21	calibration	10299631	symptom_161	10299631	0.003971	1.8489457499235868	not_mentioned		not_mentioned	correct	ok	not_mentioned	released	unavailable
Haiku 4.5	imcs21	calibration	10299631	symptom_162	10299631	0.003971	1.8489457499235868	not_mentioned		not_mentioned	correct	ok	not_mentioned	released	unavailable
Haiku 4.5	imcs21	calibration	10299631	symptom_163	10299631	0.003971	1.8489457499235868	not_mentioned		not_mentioned	correct	ok	not_mentioned	released	unavailable
Haiku 4.5	imcs21	calibration	10299631	symptom_164	10299631	0.003971	1.8489457499235868	not_mentioned		not_mentioned	correct	ok	not_mentioned	released	unavailable
Haiku 4.5	imcs21	calibration	10299631	symptom_165	10299631	0.003971	1.8489457499235868	not_mentioned		not_mentioned	correct	ok	not_mentioned	released	unavailable
Haiku 4.5	imcs21	calibration	10299631	symptom_166	10299631	0.003971	1.8489457499235868	not_mentioned		not_mentioned	correct	ok	not_mentioned	released	unavailable
Haiku 4.5	imcs21	calibration	10299631	symptom_167	10299631	0.003971	1.8489457499235868	not_mentioned		not_mentioned	correct	ok	not_mentioned	released	unavailable
Haiku 4.5	imcs21	calibration	10299631	symptom_168	10299631	0.003971	1.8489457499235868	not_mentioned		not_mentioned	correct	ok	not_mentioned	released	unavailable
Haiku 4.5	imcs21	calibration	10299631	symptom_169	10299631	0.003971	1.8489457499235868	not_mentioned		not_mentioned	correct	ok	not_mentioned	released	unavailable
Haiku 4.5	imcs21	calibration	10299631	symptom_170	10299631	0.003971	1.8489457499235868	not_mentioned		not_mentioned	correct	ok	not_mentioned	released	unavailable
Haiku 4.5	imcs21	calibration	10299631	symptom_171	10299631	0.003971	1.8489457499235868	not_mentioned		not_mentioned	correct	ok	not_mentioned	released	unavailable
Haiku 4.5	imcs21	calibration	10299631	symptom_172	10299631	0.003971	1.8489457499235868	not_mentioned		not_mentioned	correct	ok	not_mentioned	released	unavailable
Haiku 4.5	imcs21	calibration	10299631	symptom_173	10299631	0.003971	1.8489457499235868	not_mentioned		not_mentioned	correct	ok	not_mentioned	released	unavailable
Haiku 4.5	imcs21	calibration	10299631	symptom_174	10299631	0.003971	1.8489457499235868	not_mentioned		not_mentioned	correct	ok	not_mentioned	released	unavailable
Haiku 4.5	imcs21	calibration	10299631	symptom_175	10299631	0.003971	1.8489457499235868	not_mentioned		not_mentioned	correct	ok	not_mentioned	released	unavailable
Haiku 4.5	imcs21	calibration	10299631	symptom_176	10299631	0.003971	1.8489457499235868	not_mentioned		not_mentioned	correct	ok	not_mentioned	released	unavailable
Haiku 4.5	imcs21	calibration	10299631	symptom_177	10299631	0.003971	1.8489457499235868	not_mentioned		not_mentioned	correct	ok	not_mentioned	released	unavailable
Haiku 4.5	imcs21	calibration	10299631	symptom_178	10299631	0.003971	1.8489457499235868	not_mentioned		not_mentioned	correct	ok	not_mentioned	released	unavailable
Haiku 4.5	imcs21	calibration	10299631	symptom_179	10299631	0.003971	1.8489457499235868	not_mentioned		not_mentioned	correct	ok	not_mentioned	released	unavailable
Haiku 4.5	imcs21	calibration	10299631	symptom_180	10299631	0.003971	1.8489457499235868	not_mentioned		not_mentioned	correct	ok	not_mentioned	released	unavailable
Haiku 4.5	imcs21	calibration	10299631	symptom_181	10299631	0.003971	1.8489457499235868	not_mentioned		not_mentioned	correct	ok	not_mentioned	released	unavailable
Haiku 4.5	imcs21	calibration	10299631	symptom_182	10299631	0.003971	1.8489457499235868	not_mentioned		not_mentioned	correct	ok	not_mentioned	released	unavailable
Haiku 4.5	imcs21	calibration	10299631	symptom_183	10299631	0.003971	1.8489457499235868	not_mentioned		not_mentioned	correct	ok	not_mentioned	released	unavailable
Haiku 4.5	imcs21	calibration	10299631	symptom_184	10299631	0.003971	1.8489457499235868	not_mentioned		not_mentioned	correct	ok	not_mentioned	released	unavailable
Haiku 4.5	imcs21	calibration	10299631	symptom_185	10299631	0.003971	1.8489457499235868	not_mentioned		not_mentioned	correct	ok	not_mentioned	released	unavailable
Haiku 4.5	imcs21	calibration	10299631	symptom_186	10299631	0.003971	1.8489457499235868	not_mentioned		positive	incorrect	ok	positive	released	unavailable
Haiku 4.5	imcs21	calibration	10299631	symptom_187	10299631	0.003971	1.8489457499235868	not_mentioned		not_mentioned	correct	ok	not_mentioned	released	unavailable
Haiku 4.5	imcs21	calibration	10299631	symptom_188	10299631	0.003971	1.8489457499235868	not_mentioned		not_mentioned	correct	ok	not_mentioned	released	unavailable
Haiku 4.5	imcs21	calibration	10299631	symptom_189	10299631	0.003971	1.8489457499235868	not_mentioned		not_mentioned	correct	ok	not_mentioned	released	unavailable
Haiku 4.5	imcs21	calibration	10299631	symptom_190	10299631	0.003971	1.8489457499235868	not_mentioned		not_mentioned	correct	ok	not_mentioned	released	unavailable
Haiku 4.5	imcs21	calibration	10299631	symptom_191	10299631	0.003971	1.8489457499235868	not_mentioned		not_mentioned	correct	ok	not_mentioned	released	unavailable
Haiku 4.5	imcs21	calibration	10299631	symptom_192	10299631	0.003971	1.8489457499235868	not_mentioned		not_mentioned	correct	ok	not_mentioned	released	unavailable
Haiku 4.5	imcs21	calibration	10299631	symptom_193	10299631	0.003971	1.8489457499235868	not_mentioned		not_mentioned	correct	ok	not_mentioned	released	unavailable
Haiku 4.5	imcs21	calibration	10299631	symptom_194	10299631	0.003971	1.8489457499235868	not_mentioned		not_mentioned	correct	ok	not_mentioned	released	unavailable
Haiku 4.5	imcs21	calibration	10299631	symptom_195	10299631	0.003971	1.8489457499235868	not_mentioned		not_mentioned	correct	ok	not_mentioned	released	unavailable
Haiku 4.5	imcs21	calibration	10299631	symptom_196	10299631	0.003971	1.8489457499235868	not_mentioned		not_mentioned	correct	ok	not_mentioned	released	unavailable
Haiku 4.5	imcs21	calibration	10299631	symptom_197	10299631	0.003971	1.8489457499235868	not_mentioned		not_mentioned	correct	ok	not_mentioned	released	unavailable
Haiku 4.5	imcs21	calibration	10299631	symptom_198	10299631	0.003971	1.8489457499235868	not_mentioned		not_mentioned	correct	ok	not_mentioned	released	unavailable
Haiku 4.5	imcs21	calibration	10299631	symptom_199	10299631	0.003971	1.8489457499235868	not_mentioned		not_mentioned	correct	ok	not_mentioned	released	unavailable
Haiku 4.5	imcs21	calibration	10299631	symptom_200	10299631	0.003971	1.8489457499235868	not_mentioned		not_mentioned	correct	ok	not_mentioned	released	unavailable
Haiku 4.5	imcs21	calibration	10299631	symptom_201	10299631	0.003971	1.8489457499235868	not_mentioned		not_mentioned	correct	ok	not_mentioned	released	unavailable
Haiku 4.5	imcs21	calibration	10299631	symptom_202	10299631	0.003971	1.8489457499235868	not_mentioned		not_mentioned	correct	ok	not_mentioned	released	unavailable
Haiku 4.5	imcs21	calibration	10299631	symptom_203	10299631	0.003971	1.8489457499235868	not_mentioned		not_mentioned	correct	ok	not_mentioned	released	unavailable
Haiku 4.5	imcs21	calibration	10299631	symptom_204	10299631	0.003971	1.8489457499235868	not_mentioned		not_mentioned	correct	ok	not_mentioned	released	unavailable
Haiku 4.5	imcs21	calibration	10299631	symptom_205	10299631	0.003971	1.8489457499235868	not_mentioned		not_mentioned	correct	ok	not_mentioned	released	unavailable
Haiku 4.5	imcs21	calibration	10299631	symptom_206	10299631	0.003971	1.8489457499235868	not_mentioned		not_mentioned	correct	ok	not_mentioned	released	unavailable
Haiku 4.5	imcs21	calibration	10299631	symptom_207	10299631	0.003971	1.8489457499235868	not_mentioned		not_mentioned	correct	ok	not_mentioned	released	unavailable
Haiku 4.5	imcs21	calibration	10299631	symptom_208	10299631	0.003971	1.8489457499235868	not_mentioned		not_mentioned	correct	ok	not_mentioned	released	unavailable
Haiku 4.5	imcs21	calibration	10299631	symptom_209	10299631	0.003971	1.8489457499235868	not_mentioned		not_mentioned	correct	ok	not_mentioned	released	unavailable
Haiku 4.5	imcs21	calibration	10299631	symptom_210	10299631	0.003971	1.8489457499235868	not_mentioned		not_mentioned	correct	ok	not_mentioned	released	unavailable
Haiku 4.5	imcs21	calibration	10299631	symptom_211	10299631	0.003971	1.8489457499235868	not_mentioned		not_mentioned	correct	ok	not_mentioned	released	unavailable
Haiku 4.5	imcs21	calibration	10299631	symptom_212	10299631	0.003971	1.8489457499235868	not_mentioned		not_mentioned	correct	ok	not_mentioned	released	unavailable
Haiku 4.5	imcs21	calibration	10299631	symptom_213	10299631	0.003971	1.8489457499235868	not_mentioned		not_mentioned	correct	ok	not_mentioned	released	unavailable
Haiku 4.5	imcs21	calibration	10299631	symptom_214	10299631	0.003971	1.8489457499235868	not_mentioned		not_mentioned	correct	ok	not_mentioned	released	unavailable
Haiku 4.5	imcs21	calibration	10299631	symptom_215	10299631	0.003971	1.8489457499235868	not_mentioned		not_mentioned	correct	ok	not_mentioned	released	unavailable
Haiku 4.5	imcs21	calibration	10299631	symptom_216	10299631	0.003971	1.8489457499235868	not_mentioned		not_mentioned	correct	ok	not_mentioned	released	unavailable
Haiku 4.5	imcs21	calibration	10299631	symptom_217	10299631	0.003971	1.8489457499235868	not_mentioned		not_mentioned	correct	ok	not_mentioned	released	unavailable
Haiku 4.5	imcs21	calibration	10299631	symptom_218	10299631	0.003971	1.8489457499235868	not_mentioned		not_mentioned	correct	ok	not_mentioned	released	unavailable
Haiku 4.5	imcs21	calibration	10299631	symptom_219	10299631	0.003971	1.8489457499235868	not_mentioned		not_mentioned	correct	ok	not_mentioned	released	unavailable
Haiku 4.5	imcs21	calibration	10299631	symptom_220	10299631	0.003971	1.8489457499235868	not_mentioned		not_mentioned	correct	ok	not_mentioned	released	unavailable
Haiku 4.5	imcs21	calibration	10299631	symptom_221	10299631	0.003971	1.8489457499235868	not_mentioned		not_mentioned	correct	ok	not_mentioned	released	unavailable
Haiku 4.5	imcs21	calibration	10299631	symptom_222	10299631	0.003971	1.8489457499235868	not_mentioned		not_mentioned	correct	ok	not_mentioned	released	unavailable
Haiku 4.5	imcs21	calibration	10299631	symptom_223	10299631	0.003971	1.8489457499235868	not_mentioned		not_mentioned	correct	ok	not_mentioned	released	unavailable
Haiku 4.5	imcs21	calibration	10299631	symptom_224	10299631	0.003971	1.8489457499235868	not_mentioned		not_mentioned	correct	ok	not_mentioned	released	unavailable
Haiku 4.5	imcs21	calibration	10299631	symptom_225	10299631	0.003971	1.8489457499235868	not_mentioned		not_mentioned	correct	ok	not_mentioned	released	unavailable
Haiku 4.5	imcs21	calibration	10299631	symptom_226	10299631	0.003971	1.8489457499235868	not_mentioned		not_mentioned	correct	ok	not_mentioned	released	unavailable
Haiku 4.5	imcs21	calibration	10299631	symptom_227	10299631	0.003971	1.8489457499235868	not_mentioned		not_mentioned	correct	ok	not_mentioned	released	unavailable
Haiku 4.5	imcs21	calibration	10299631	symptom_228	10299631	0.003971	1.8489457499235868	not_mentioned		not_mentioned	correct	ok	not_mentioned	released	unavailable
Haiku 4.5	imcs21	calibration	10299631	symptom_229	10299631	0.003971	1.8489457499235868	not_mentioned		not_mentioned	correct	ok	not_mentioned	released	unavailable
Haiku 4.5	imcs21	calibration	10299631	symptom_230	10299631	0.003971	1.8489457499235868	not_mentioned		not_mentioned	correct	ok	not_mentioned	released	unavailable
Haiku 4.5	imcs21	calibration	10299631	symptom_231	10299631	0.003971	1.8489457499235868	not_mentioned		not_mentioned	correct	ok	not_mentioned	released	unavailable
Haiku 4.5	imcs21	calibration	10299631	symptom_232	10299631	0.003971	1.8489457499235868	not_mentioned		not_mentioned	correct	ok	not_mentioned	released	unavailable
Haiku 4.5	imcs21	calibration	10299631	symptom_233	10299631	0.003971	1.8489457499235868	not_mentioned		not_mentioned	correct	ok	not_mentioned	released	unavailable
Haiku 4.5	imcs21	calibration	10299631	symptom_234	10299631	0.003971	1.8489457499235868	not_mentioned		not_mentioned	correct	ok	not_mentioned	released	unavailable
Haiku 4.5	imcs21	calibration	10299631	symptom_235	10299631	0.003971	1.8489457499235868	not_mentioned		not_mentioned	correct	ok	not_mentioned	released	unavailable
Haiku 4.5	imcs21	calibration	10299631	symptom_236	10299631	0.003971	1.8489457499235868	not_mentioned		not_mentioned	correct	ok	not_mentioned	released	unavailable
Haiku 4.5	imcs21	calibration	10299631	symptom_237	10299631	0.003971	1.8489457499235868	not_mentioned		not_mentioned	correct	ok	not_mentioned	released	unavailable
Haiku 4.5	imcs21	calibration	10299631	symptom_238	10299631	0.003971	1.8489457499235868	not_mentioned		not_mentioned	correct	ok	not_mentioned	released	unavailable
Haiku 4.5	imcs21	calibration	10299631	symptom_239	10299631	0.003971	1.8489457499235868	not_mentioned		not_mentioned	correct	ok	not_mentioned	released	unavailable
Haiku 4.5	imcs21	calibration	10299631	symptom_240	10299631	0.003971	1.8489457499235868	not_mentioned		not_mentioned	correct	ok	not_mentioned	released	unavailable
Haiku 4.5	imcs21	calibration	10299631	symptom_241	10299631	0.003971	1.8489457499235868	not_mentioned		not_mentioned	correct	ok	not_mentioned	released	unavailable
Haiku 4.5	imcs21	calibration	10299631	symptom_242	10299631	0.003971	1.8489457499235868	not_mentioned		not_mentioned	correct	ok	not_mentioned	released	unavailable
Haiku 4.5	imcs21	calibration	10299631	symptom_243	10299631	0.003971	1.8489457499235868	not_mentioned		not_mentioned	correct	ok	not_mentioned	released	unavailable
Haiku 4.5	imcs21	calibration	10299631	symptom_244	10299631	0.003971	1.8489457499235868	not_mentioned		not_mentioned	correct	ok	not_mentioned	released	unavailable
Haiku 4.5	imcs21	calibration	10299631	symptom_245	10299631	0.003971	1.8489457499235868	not_mentioned		not_mentioned	correct	ok	not_mentioned	released	unavailable
Haiku 4.5	imcs21	calibration	10299631	symptom_246	10299631	0.003971	1.8489457499235868	not_mentioned		not_mentioned	correct	ok	not_mentioned	released	unavailable
Haiku 4.5	imcs21	calibration	10299631	symptom_247	10299631	0.003971	1.8489457499235868	not_mentioned		not_mentioned	correct	ok	not_mentioned	released	unavailable
Haiku 4.5	imcs21	calibration	10299631	symptom_248	10299631	0.003971	1.8489457499235868	not_mentioned		not_mentioned	correct	ok	not_mentioned	released	unavailable
Haiku 4.5	imcs21	calibration	10299631	symptom_249	10299631	0.003971	1.8489457499235868	not_mentioned		not_mentioned	correct	ok	not_mentioned	released	unavailable
Haiku 4.5	imcs21	calibration	10299631	symptom_250	10299631	0.003971	1.8489457499235868	not_mentioned		not_mentioned	correct	ok	not_mentioned	released	unavailable
Haiku 4.5	imcs21	calibration	10299631	symptom_251	10299631	0.003971	1.8489457499235868	not_mentioned		not_mentioned	correct	ok	not_mentioned	released	unavailable
Haiku 4.5	imcs21	calibration	10299631	symptom_252	10299631	0.003971	1.8489457499235868	not_mentioned		not_mentioned	correct	ok	not_mentioned	released	unavailable
Haiku 4.5	imcs21	calibration	10299631	symptom_253	10299631	0.003971	1.8489457499235868	not_mentioned		not_mentioned	correct	ok	not_mentioned	released	unavailable
Haiku 4.5	imcs21	calibration	10299631	symptom_254	10299631	0.003971	1.8489457499235868	not_mentioned		not_mentioned	correct	ok	not_mentioned	released	unavailable
Haiku 4.5	imcs21	calibration	10299631	symptom_255	10299631	0.003971	1.8489457499235868	not_mentioned		not_mentioned	correct	ok	not_mentioned	released	unavailable
Haiku 4.5	imcs21	calibration	10299631	symptom_256	10299631	0.003971	1.8489457499235868	not_mentioned		not_mentioned	correct	ok	not_mentioned	released	unavailable
Haiku 4.5	imcs21	calibration	10299631	symptom_257	10299631	0.003971	1.8489457499235868	not_mentioned		not_mentioned	correct	ok	not_mentioned	released	unavailable
Haiku 4.5	imcs21	calibration	10299631	symptom_258	10299631	0.003971	1.8489457499235868	not_mentioned		not_mentioned	correct	ok	not_mentioned	released	unavailable
Haiku 4.5	imcs21	calibration	10299631	symptom_259	10299631	0.003971	1.8489457499235868	not_mentioned		not_mentioned	correct	ok	not_mentioned	released	unavailable
Haiku 4.5	imcs21	calibration	10299631	symptom_260	10299631	0.003971	1.8489457499235868	not_mentioned		not_mentioned	correct	ok	not_mentioned	released	unavailable
Haiku 4.5	imcs21	calibration	10299631	symptom_261	10299631	0.003971	1.8489457499235868	not_mentioned		not_mentioned	correct	ok	not_mentioned	released	unavailable
Haiku 4.5	imcs21	calibration	10299631	symptom_262	10299631	0.003971	1.8489457499235868	not_mentioned		not_mentioned	correct	ok	not_mentioned	released	unavailable
Haiku 4.5	imcs21	calibration	10299631	symptom_263	10299631	0.003971	1.8489457499235868	not_mentioned		not_mentioned	correct	ok	not_mentioned	released	unavailable
Haiku 4.5	imcs21	calibration	10299631	symptom_264	10299631	0.003971	1.8489457499235868	not_mentioned		not_mentioned	correct	ok	not_mentioned	released	unavailable
Haiku 4.5	imcs21	calibration	10299631	symptom_265	10299631	0.003971	1.8489457499235868	not_mentioned		not_mentioned	correct	ok	not_mentioned	released	unavailable
Haiku 4.5	imcs21	calibration	10299631	symptom_266	10299631	0.003971	1.8489457499235868	not_mentioned		not_mentioned	correct	ok	not_mentioned	released	unavailable
Haiku 4.5	imcs21	calibration	10299631	symptom_267	10299631	0.003971	1.8489457499235868	not_mentioned		not_mentioned	correct	ok	not_mentioned	released	unavailable
Haiku 4.5	imcs21	calibration	10299631	symptom_268	10299631	0.003971	1.8489457499235868	not_mentioned		not_mentioned	correct	ok	not_mentioned	released	unavailable
Haiku 4.5	imcs21	calibration	10299631	symptom_269	10299631	0.003971	1.8489457499235868	not_mentioned		not_mentioned	correct	ok	not_mentioned	released	unavailable
Haiku 4.5	imcs21	calibration	10299631	symptom_270	10299631	0.003971	1.8489457499235868	not_mentioned		not_mentioned	correct	ok	not_mentioned	released	unavailable
Haiku 4.5	imcs21	calibration	10299631	symptom_271	10299631	0.003971	1.8489457499235868	not_mentioned		not_mentioned	correct	ok	not_mentioned	released	unavailable
Haiku 4.5	imcs21	calibration	10299631	symptom_272	10299631	0.003971	1.8489457499235868	not_mentioned		not_mentioned	correct	ok	not_mentioned	released	unavailable
Haiku 4.5	imcs21	calibration	10299631	symptom_273	10299631	0.003971	1.8489457499235868	not_mentioned		not_mentioned	correct	ok	not_mentioned	released	unavailable
Haiku 4.5	imcs21	calibration	10299631	symptom_274	10299631	0.003971	1.8489457499235868	not_mentioned		not_mentioned	correct	ok	not_mentioned	released	unavailable
Haiku 4.5	imcs21	calibration	10299631	symptom_275	10299631	0.003971	1.8489457499235868	not_mentioned		not_mentioned	correct	ok	not_mentioned	released	unavailable
Haiku 4.5	imcs21	calibration	10299631	symptom_276	10299631	0.003971	1.8489457499235868	not_mentioned		not_mentioned	correct	ok	not_mentioned	released	unavailable
Haiku 4.5	imcs21	calibration	10299631	symptom_277	10299631	0.003971	1.8489457499235868	not_mentioned		not_mentioned	correct	ok	not_mentioned	released	unavailable
Haiku 4.5	imcs21	calibration	10299631	symptom_278	10299631	0.003971	1.8489457499235868	not_mentioned		not_mentioned	correct	ok	not_mentioned	released	unavailable
Haiku 4.5	imcs21	calibration	10299631	symptom_279	10299631	0.003971	1.8489457499235868	not_mentioned		not_mentioned	correct	ok	not_mentioned	released	unavailable
Haiku 4.5	imcs21	calibration	10299631	symptom_280	10299631	0.003971	1.8489457499235868	not_mentioned		not_mentioned	correct	ok	not_mentioned	released	unavailable
Haiku 4.5	imcs21	calibration	10299631	symptom_281	10299631	0.003971	1.8489457499235868	not_mentioned		not_mentioned	correct	ok	not_mentioned	released	unavailable
Haiku 4.5	imcs21	calibration	10299631	symptom_282	10299631	0.003971	1.8489457499235868	not_mentioned		not_mentioned	correct	ok	not_mentioned	released	unavailable
Haiku 4.5	imcs21	calibration	10299631	symptom_283	10299631	0.003971	1.8489457499235868	not_mentioned		not_mentioned	correct	ok	not_mentioned	released	unavailable
Haiku 4.5	imcs21	calibration	10299631	symptom_284	10299631	0.003971	1.8489457499235868	not_mentioned		not_mentioned	correct	ok	not_mentioned	released	unavailable
Haiku 4.5	imcs21	calibration	10299631	symptom_285	10299631	0.003971	1.8489457499235868	not_mentioned		not_mentioned	correct	ok	not_mentioned	released	unavailable
Haiku 4.5	imcs21	calibration	10299631	symptom_286	10299631	0.003971	1.8489457499235868	not_mentioned		not_mentioned	correct	ok	not_mentioned	released	unavailable
Haiku 4.5	imcs21	calibration	10299631	symptom_287	10299631	0.003971	1.8489457499235868	not_mentioned		not_mentioned	correct	ok	not_mentioned	released	unavailable
Haiku 4.5	imcs21	calibration	10299631	symptom_288	10299631	0.003971	1.8489457499235868	not_mentioned		not_mentioned	correct	ok	not_mentioned	released	unavailable
Haiku 4.5	imcs21	calibration	10299631	symptom_289	10299631	0.003971	1.8489457499235868	not_mentioned		not_mentioned	correct	ok	not_mentioned	released	unavailable
Haiku 4.5	imcs21	calibration	10299631	symptom_290	10299631	0.003971	1.8489457499235868	not_mentioned		not_mentioned	correct	ok	not_mentioned	released	unavailable
Haiku 4.5	imcs21	calibration	10299631	symptom_291	10299631	0.003971	1.8489457499235868	not_mentioned		not_mentioned	correct	ok	not_mentioned	released	unavailable
Haiku 4.5	imcs21	calibration	10299631	symptom_292	10299631	0.003971	1.8489457499235868	not_mentioned		not_mentioned	correct	ok	not_mentioned	released	unavailable
Haiku 4.5	imcs21	calibration	10299631	symptom_293	10299631	0.003971	1.8489457499235868	not_mentioned		not_mentioned	correct	ok	not_mentioned	released	unavailable
Haiku 4.5	imcs21	calibration	10299631	symptom_294	10299631	0.003971	1.8489457499235868	not_mentioned		not_mentioned	correct	ok	not_mentioned	released	unavailable
Haiku 4.5	imcs21	calibration	10299631	symptom_295	10299631	0.003971	1.8489457499235868	not_mentioned		not_mentioned	correct	ok	not_mentioned	released	unavailable
Haiku 4.5	imcs21	calibration	10299631	symptom_296	10299631	0.003971	1.8489457499235868	not_mentioned		not_mentioned	correct	ok	not_mentioned	released	unavailable
Haiku 4.5	imcs21	calibration	10299631	symptom_297	10299631	0.003971	1.8489457499235868	not_mentioned		not_mentioned	correct	ok	not_mentioned	released	unavailable
Haiku 4.5	imcs21	calibration	10299631	symptom_298	10299631	0.003971	1.8489457499235868	not_mentioned		not_mentioned	correct	ok	not_mentioned	released	unavailable
Haiku 4.5	imcs21	calibration	10299631	symptom_299	10299631	0.003971	1.8489457499235868	not_mentioned		not_mentioned	correct	ok	not_mentioned	released	unavailable
Haiku 4.5	imcs21	calibration	10299631	symptom_300	10299631	0.003971	1.8489457499235868	not_mentioned		not_mentioned	correct	ok	not_mentioned	released	unavailable
Haiku 4.5	imcs21	calibration	10299631	symptom_301	10299631	0.003971	1.8489457499235868	not_mentioned		not_mentioned	correct	ok	not_mentioned	released	unavailable
Haiku 4.5	imcs21	calibration	10299631	symptom_302	10299631	0.003971	1.8489457499235868	not_mentioned		not_mentioned	correct	ok	not_mentioned	released	unavailable
Haiku 4.5	imcs21	calibration	10299631	symptom_303	10299631	0.003971	1.8489457499235868	not_mentioned		not_mentioned	correct	ok	not_mentioned	released	unavailable
Haiku 4.5	imcs21	calibration	10299631	symptom_304	10299631	0.003971	1.8489457499235868	not_mentioned		not_mentioned	correct	ok	not_mentioned	released	unavailable
Haiku 4.5	imcs21	calibration	10299631	symptom_305	10299631	0.003971	1.8489457499235868	not_mentioned		not_mentioned	correct	ok	not_mentioned	released	unavailable
Haiku 4.5	imcs21	calibration	10299631	symptom_306	10299631	0.003971	1.8489457499235868	not_mentioned		not_mentioned	correct	ok	not_mentioned	released	unavailable
Haiku 4.5	imcs21	calibration	10299631	symptom_307	10299631	0.003971	1.8489457499235868	not_mentioned		not_mentioned	correct	ok	not_mentioned	released	unavailable
Haiku 4.5	imcs21	calibration	10299631	symptom_308	10299631	0.003971	1.8489457499235868	not_mentioned		not_mentioned	correct	ok	not_mentioned	released	unavailable
Haiku 4.5	imcs21	calibration	10299631	symptom_309	10299631	0.003971	1.8489457499235868	not_mentioned		not_mentioned	correct	ok	not_mentioned	released	unavailable
Haiku 4.5	imcs21	calibration	10299631	symptom_310	10299631	0.003971	1.8489457499235868	not_mentioned		not_mentioned	correct	ok	not_mentioned	released	unavailable
Haiku 4.5	imcs21	calibration	10299631	symptom_311	10299631	0.003971	1.8489457499235868	not_mentioned		not_mentioned	correct	ok	not_mentioned	released	unavailable
Haiku 4.5	imcs21	calibration	10299631	symptom_312	10299631	0.003971	1.8489457499235868	not_mentioned		not_mentioned	correct	ok	not_mentioned	released	unavailable
Haiku 4.5	imcs21	calibration	10299631	symptom_313	10299631	0.003971	1.8489457499235868	not_mentioned		not_mentioned	correct	ok	not_mentioned	released	unavailable
Haiku 4.5	imcs21	calibration	10299631	symptom_314	10299631	0.003971	1.8489457499235868	not_mentioned		not_mentioned	correct	ok	not_mentioned	released	unavailable
Haiku 4.5	imcs21	calibration	10299631	symptom_315	10299631	0.003971	1.8489457499235868	not_mentioned		not_mentioned	correct	ok	not_mentioned	released	unavailable
Haiku 4.5	imcs21	calibration	10299631	symptom_316	10299631	0.003971	1.8489457499235868	not_mentioned		not_mentioned	correct	ok	not_mentioned	released	unavailable
Haiku 4.5	imcs21	calibration	10299631	symptom_317	10299631	0.003971	1.8489457499235868	not_mentioned		not_mentioned	correct	ok	not_mentioned	released	unavailable
Haiku 4.5	imcs21	calibration	10299631	symptom_318	10299631	0.003971	1.8489457499235868	not_mentioned		not_mentioned	correct	ok	not_mentioned	released	unavailable
Haiku 4.5	imcs21	calibration	10299631	symptom_319	10299631	0.003971	1.8489457499235868	not_mentioned		not_mentioned	correct	ok	not_mentioned	released	unavailable
Haiku 4.5	imcs21	calibration	10299631	symptom_320	10299631	0.003971	1.8489457499235868	not_mentioned		not_mentioned	correct	ok	not_mentioned	released	unavailable
Haiku 4.5	imcs21	calibration	10299631	symptom_321	10299631	0.003971	1.8489457499235868	not_mentioned		not_mentioned	correct	ok	not_mentioned	released	unavailable
Haiku 4.5	imcs21	calibration	10299631	symptom_322	10299631	0.003971	1.8489457499235868	not_mentioned		not_mentioned	correct	ok	not_mentioned	released	unavailable
Haiku 4.5	imcs21	calibration	10299631	symptom_323	10299631	0.003971	1.8489457499235868	not_mentioned		not_mentioned	correct	ok	not_mentioned	released	unavailable
Haiku 4.5	imcs21	calibration	10299631	symptom_324	10299631	0.003971	1.8489457499235868	not_mentioned		not_mentioned	correct	ok	not_mentioned	released	unavailable
Haiku 4.5	imcs21	calibration	10299631	symptom_325	10299631	0.003971	1.8489457499235868	not_mentioned		not_mentioned	correct	ok	not_mentioned	released	unavailable
Haiku 4.5	imcs21	calibration	10299631	symptom_326	10299631	0.003971	1.8489457499235868	not_mentioned		not_mentioned	correct	ok	not_mentioned	released	unavailable
Haiku 4.5	imcs21	calibration	10299631	symptom_327	10299631	0.003971	1.8489457499235868	not_mentioned		not_mentioned	correct	ok	not_mentioned	released	unavailable
Haiku 4.5	imcs21	calibration	10299631	symptom_328	10299631	0.003971	1.8489457499235868	not_mentioned		not_mentioned	correct	ok	not_mentioned	released	unavailable
Haiku 4.5	imcs21	calibration	10299631	symptom_329	10299631	0.003971	1.8489457499235868	not_mentioned		not_mentioned	correct	ok	not_mentioned	released	unavailable
Haiku 4.5	imcs21	calibration	10299631	symptom_330	10299631	0.003971	1.8489457499235868	not_mentioned		not_mentioned	correct	ok	not_mentioned	released	unavailable
Haiku 4.5	imcs21	calibration	10300539	symptom_000	10300539	0.004134	2.1695602079853415	positive	0.95	positive	correct	ok	positive	released	reported_percentage
Haiku 4.5	imcs21	calibration	10300539	symptom_001	10300539	0.004134	2.1695602079853415	negative	0.92	negative	correct	ok	negative	released	reported_percentage
Haiku 4.5	imcs21	calibration	10300539	symptom_002	10300539	0.004134	2.1695602079853415	positive	0.85	positive	correct	ok	positive	released	reported_percentage
Haiku 4.5	imcs21	calibration	10300539	symptom_003	10300539	0.004134	2.1695602079853415	not_mentioned		not_mentioned	correct	ok	not_mentioned	released	unavailable
Haiku 4.5	imcs21	calibration	10300539	symptom_004	10300539	0.004134	2.1695602079853415	not_mentioned		not_mentioned	correct	ok	not_mentioned	released	unavailable
Haiku 4.5	imcs21	calibration	10300539	symptom_005	10300539	0.004134	2.1695602079853415	positive	0.9	positive	correct	ok	positive	released	reported_percentage
Haiku 4.5	imcs21	calibration	10300539	symptom_006	10300539	0.004134	2.1695602079853415	not_mentioned		not_mentioned	correct	ok	not_mentioned	released	unavailable
Haiku 4.5	imcs21	calibration	10300539	symptom_007	10300539	0.004134	2.1695602079853415	not_mentioned		not_mentioned	correct	ok	not_mentioned	released	unavailable
Haiku 4.5	imcs21	calibration	10300539	symptom_008	10300539	0.004134	2.1695602079853415	not_mentioned		not_mentioned	correct	ok	not_mentioned	released	unavailable
Haiku 4.5	imcs21	calibration	10300539	symptom_009	10300539	0.004134	2.1695602079853415	not_mentioned		not_mentioned	correct	ok	not_mentioned	released	unavailable
Haiku 4.5	imcs21	calibration	10300539	symptom_010	10300539	0.004134	2.1695602079853415	not_mentioned		not_mentioned	correct	ok	not_mentioned	released	unavailable
Haiku 4.5	imcs21	calibration	10300539	symptom_011	10300539	0.004134	2.1695602079853415	not_mentioned		not_mentioned	correct	ok	not_mentioned	released	unavailable
Haiku 4.5	imcs21	calibration	10300539	symptom_012	10300539	0.004134	2.1695602079853415	positive	0.88	positive	correct	ok	positive	released	reported_percentage
Haiku 4.5	imcs21	calibration	10300539	symptom_013	10300539	0.004134	2.1695602079853415	not_mentioned		not_mentioned	correct	ok	not_mentioned	released	unavailable
Haiku 4.5	imcs21	calibration	10300539	symptom_014	10300539	0.004134	2.1695602079853415	not_mentioned		not_mentioned	correct	ok	not_mentioned	released	unavailable
Haiku 4.5	imcs21	calibration	10300539	symptom_015	10300539	0.004134	2.1695602079853415	not_mentioned		not_mentioned	correct	ok	not_mentioned	released	unavailable
Haiku 4.5	imcs21	calibration	10300539	symptom_016	10300539	0.004134	2.1695602079853415	not_mentioned		not_mentioned	correct	ok	not_mentioned	released	unavailable
Haiku 4.5	imcs21	calibration	10300539	symptom_017	10300539	0.004134	2.1695602079853415	not_mentioned		not_mentioned	correct	ok	not_mentioned	released	unavailable
Haiku 4.5	imcs21	calibration	10300539	symptom_018	10300539	0.004134	2.1695602079853415	not_mentioned		not_mentioned	correct	ok	not_mentioned	released	unavailable
Haiku 4.5	imcs21	calibration	10300539	symptom_019	10300539	0.004134	2.1695602079853415	not_mentioned		not_mentioned	correct	ok	not_mentioned	released	unavailable
Haiku 4.5	imcs21	calibration	10300539	symptom_020	10300539	0.004134	2.1695602079853415	not_mentioned		not_mentioned	correct	ok	not_mentioned	released	unavailable
Haiku 4.5	imcs21	calibration	10300539	symptom_021	10300539	0.004134	2.1695602079853415	not_mentioned		not_mentioned	correct	ok	not_mentioned	released	unavailable
Haiku 4.5	imcs21	calibration	10300539	symptom_022	10300539	0.004134	2.1695602079853415	not_mentioned		not_mentioned	correct	ok	not_mentioned	released	unavailable
Haiku 4.5	imcs21	calibration	10300539	symptom_023	10300539	0.004134	2.1695602079853415	not_mentioned		not_mentioned	correct	ok	not_mentioned	released	unavailable
Haiku 4.5	imcs21	calibration	10300539	symptom_024	10300539	0.004134	2.1695602079853415	negative	0.9	uncertain	incorrect	ok	uncertain	released	reported_percentage
Haiku 4.5	imcs21	calibration	10300539	symptom_025	10300539	0.004134	2.1695602079853415	not_mentioned		not_mentioned	correct	ok	not_mentioned	released	unavailable
Haiku 4.5	imcs21	calibration	10300539	symptom_026	10300539	0.004134	2.1695602079853415	not_mentioned		not_mentioned	correct	ok	not_mentioned	released	unavailable
Haiku 4.5	imcs21	calibration	10300539	symptom_027	10300539	0.004134	2.1695602079853415	not_mentioned		not_mentioned	correct	ok	not_mentioned	released	unavailable
Haiku 4.5	imcs21	calibration	10300539	symptom_028	10300539	0.004134	2.1695602079853415	not_mentioned		not_mentioned	correct	ok	not_mentioned	released	unavailable
Haiku 4.5	imcs21	calibration	10300539	symptom_029	10300539	0.004134	2.1695602079853415	not_mentioned		not_mentioned	correct	ok	not_mentioned	released	unavailable
Haiku 4.5	imcs21	calibration	10300539	symptom_030	10300539	0.004134	2.1695602079853415	not_mentioned		not_mentioned	correct	ok	not_mentioned	released	unavailable
Haiku 4.5	imcs21	calibration	10300539	symptom_031	10300539	0.004134	2.1695602079853415	not_mentioned		not_mentioned	correct	ok	not_mentioned	released	unavailable
Haiku 4.5	imcs21	calibration	10300539	symptom_032	10300539	0.004134	2.1695602079853415	not_mentioned		not_mentioned	correct	ok	not_mentioned	released	unavailable
Haiku 4.5	imcs21	calibration	10300539	symptom_033	10300539	0.004134	2.1695602079853415	not_mentioned		not_mentioned	correct	ok	not_mentioned	released	unavailable
Haiku 4.5	imcs21	calibration	10300539	symptom_034	10300539	0.004134	2.1695602079853415	not_mentioned		not_mentioned	correct	ok	not_mentioned	released	unavailable
Haiku 4.5	imcs21	calibration	10300539	symptom_035	10300539	0.004134	2.1695602079853415	not_mentioned		not_mentioned	correct	ok	not_mentioned	released	unavailable
Haiku 4.5	imcs21	calibration	10300539	symptom_036	10300539	0.004134	2.1695602079853415	uncertain	0.75	positive	incorrect	ok	positive	released	reported_percentage
Haiku 4.5	imcs21	calibration	10300539	symptom_037	10300539	0.004134	2.1695602079853415	not_mentioned		not_mentioned	correct	ok	not_mentioned	released	unavailable
Haiku 4.5	imcs21	calibration	10300539	symptom_038	10300539	0.004134	2.1695602079853415	not_mentioned		not_mentioned	correct	ok	not_mentioned	released	unavailable
Haiku 4.5	imcs21	calibration	10300539	symptom_039	10300539	0.004134	2.1695602079853415	not_mentioned		not_mentioned	correct	ok	not_mentioned	released	unavailable
Haiku 4.5	imcs21	calibration	10300539	symptom_040	10300539	0.004134	2.1695602079853415	not_mentioned		not_mentioned	correct	ok	not_mentioned	released	unavailable
Haiku 4.5	imcs21	calibration	10300539	symptom_041	10300539	0.004134	2.1695602079853415	not_mentioned		not_mentioned	correct	ok	not_mentioned	released	unavailable
Haiku 4.5	imcs21	calibration	10300539	symptom_042	10300539	0.004134	2.1695602079853415	not_mentioned		not_mentioned	correct	ok	not_mentioned	released	unavailable
Haiku 4.5	imcs21	calibration	10300539	symptom_043	10300539	0.004134	2.1695602079853415	not_mentioned		not_mentioned	correct	ok	not_mentioned	released	unavailable
Haiku 4.5	imcs21	calibration	10300539	symptom_044	10300539	0.004134	2.1695602079853415	not_mentioned		not_mentioned	correct	ok	not_mentioned	released	unavailable
Haiku 4.5	imcs21	calibration	10300539	symptom_045	10300539	0.004134	2.1695602079853415	not_mentioned		not_mentioned	correct	ok	not_mentioned	released	unavailable
Haiku 4.5	imcs21	calibration	10300539	symptom_046	10300539	0.004134	2.1695602079853415	not_mentioned		not_mentioned	correct	ok	not_mentioned	released	unavailable
Haiku 4.5	imcs21	calibration	10300539	symptom_047	10300539	0.004134	2.1695602079853415	not_mentioned		not_mentioned	correct	ok	not_mentioned	released	unavailable
Haiku 4.5	imcs21	calibration	10300539	symptom_048	10300539	0.004134	2.1695602079853415	not_mentioned		not_mentioned	correct	ok	not_mentioned	released	unavailable
Haiku 4.5	imcs21	calibration	10300539	symptom_049	10300539	0.004134	2.1695602079853415	not_mentioned		not_mentioned	correct	ok	not_mentioned	released	unavailable
Haiku 4.5	imcs21	calibration	10300539	symptom_050	10300539	0.004134	2.1695602079853415	not_mentioned		not_mentioned	correct	ok	not_mentioned	released	unavailable
Haiku 4.5	imcs21	calibration	10300539	symptom_051	10300539	0.004134	2.1695602079853415	not_mentioned		not_mentioned	correct	ok	not_mentioned	released	unavailable
Haiku 4.5	imcs21	calibration	10300539	symptom_052	10300539	0.004134	2.1695602079853415	not_mentioned		not_mentioned	correct	ok	not_mentioned	released	unavailable
Haiku 4.5	imcs21	calibration	10300539	symptom_053	10300539	0.004134	2.1695602079853415	not_mentioned		not_mentioned	correct	ok	not_mentioned	released	unavailable
Haiku 4.5	imcs21	calibration	10300539	symptom_054	10300539	0.004134	2.1695602079853415	not_mentioned		not_mentioned	correct	ok	not_mentioned	released	unavailable
Haiku 4.5	imcs21	calibration	10300539	symptom_055	10300539	0.004134	2.1695602079853415	not_mentioned		not_mentioned	correct	ok	not_mentioned	released	unavailable
Haiku 4.5	imcs21	calibration	10300539	symptom_056	10300539	0.004134	2.1695602079853415	not_mentioned		not_mentioned	correct	ok	not_mentioned	released	unavailable
Haiku 4.5	imcs21	calibration	10300539	symptom_057	10300539	0.004134	2.1695602079853415	not_mentioned		not_mentioned	correct	ok	not_mentioned	released	unavailable
Haiku 4.5	imcs21	calibration	10300539	symptom_058	10300539	0.004134	2.1695602079853415	not_mentioned		not_mentioned	correct	ok	not_mentioned	released	unavailable
Haiku 4.5	imcs21	calibration	10300539	symptom_059	10300539	0.004134	2.1695602079853415	not_mentioned		not_mentioned	correct	ok	not_mentioned	released	unavailable
Haiku 4.5	imcs21	calibration	10300539	symptom_060	10300539	0.004134	2.1695602079853415	not_mentioned		not_mentioned	correct	ok	not_mentioned	released	unavailable
Haiku 4.5	imcs21	calibration	10300539	symptom_061	10300539	0.004134	2.1695602079853415	not_mentioned		not_mentioned	correct	ok	not_mentioned	released	unavailable
Haiku 4.5	imcs21	calibration	10300539	symptom_062	10300539	0.004134	2.1695602079853415	not_mentioned		not_mentioned	correct	ok	not_mentioned	released	unavailable
Haiku 4.5	imcs21	calibration	10300539	symptom_063	10300539	0.004134	2.1695602079853415	not_mentioned		not_mentioned	correct	ok	not_mentioned	released	unavailable
Haiku 4.5	imcs21	calibration	10300539	symptom_064	10300539	0.004134	2.1695602079853415	not_mentioned		not_mentioned	correct	ok	not_mentioned	released	unavailable
Haiku 4.5	imcs21	calibration	10300539	symptom_065	10300539	0.004134	2.1695602079853415	not_mentioned		not_mentioned	correct	ok	not_mentioned	released	unavailable
Haiku 4.5	imcs21	calibration	10300539	symptom_066	10300539	0.004134	2.1695602079853415	not_mentioned		not_mentioned	correct	ok	not_mentioned	released	unavailable
Haiku 4.5	imcs21	calibration	10300539	symptom_067	10300539	0.004134	2.1695602079853415	not_mentioned		not_mentioned	correct	ok	not_mentioned	released	unavailable
Haiku 4.5	imcs21	calibration	10300539	symptom_068	10300539	0.004134	2.1695602079853415	not_mentioned		not_mentioned	correct	ok	not_mentioned	released	unavailable
Haiku 4.5	imcs21	calibration	10300539	symptom_069	10300539	0.004134	2.1695602079853415	not_mentioned		not_mentioned	correct	ok	not_mentioned	released	unavailable
Haiku 4.5	imcs21	calibration	10300539	symptom_070	10300539	0.004134	2.1695602079853415	not_mentioned		not_mentioned	correct	ok	not_mentioned	released	unavailable
Haiku 4.5	imcs21	calibration	10300539	symptom_071	10300539	0.004134	2.1695602079853415	not_mentioned		not_mentioned	correct	ok	not_mentioned	released	unavailable
Haiku 4.5	imcs21	calibration	10300539	symptom_072	10300539	0.004134	2.1695602079853415	not_mentioned		not_mentioned	correct	ok	not_mentioned	released	unavailable
Haiku 4.5	imcs21	calibration	10300539	symptom_073	10300539	0.004134	2.1695602079853415	not_mentioned		not_mentioned	correct	ok	not_mentioned	released	unavailable
Haiku 4.5	imcs21	calibration	10300539	symptom_074	10300539	0.004134	2.1695602079853415	not_mentioned		not_mentioned	correct	ok	not_mentioned	released	unavailable
Haiku 4.5	imcs21	calibration	10300539	symptom_075	10300539	0.004134	2.1695602079853415	not_mentioned		not_mentioned	correct	ok	not_mentioned	released	unavailable
Haiku 4.5	imcs21	calibration	10300539	symptom_076	10300539	0.004134	2.1695602079853415	not_mentioned		not_mentioned	correct	ok	not_mentioned	released	unavailable
Haiku 4.5	imcs21	calibration	10300539	symptom_077	10300539	0.004134	2.1695602079853415	not_mentioned		not_mentioned	correct	ok	not_mentioned	released	unavailable
Haiku 4.5	imcs21	calibration	10300539	symptom_078	10300539	0.004134	2.1695602079853415	not_mentioned		not_mentioned	correct	ok	not_mentioned	released	unavailable
Haiku 4.5	imcs21	calibration	10300539	symptom_079	10300539	0.004134	2.1695602079853415	not_mentioned		not_mentioned	correct	ok	not_mentioned	released	unavailable
Haiku 4.5	imcs21	calibration	10300539	symptom_080	10300539	0.004134	2.1695602079853415	not_mentioned		not_mentioned	correct	ok	not_mentioned	released	unavailable
Haiku 4.5	imcs21	calibration	10300539	symptom_081	10300539	0.004134	2.1695602079853415	not_mentioned		not_mentioned	correct	ok	not_mentioned	released	unavailable
Haiku 4.5	imcs21	calibration	10300539	symptom_082	10300539	0.004134	2.1695602079853415	not_mentioned		not_mentioned	correct	ok	not_mentioned	released	unavailable
Haiku 4.5	imcs21	calibration	10300539	symptom_083	10300539	0.004134	2.1695602079853415	not_mentioned		not_mentioned	correct	ok	not_mentioned	released	unavailable
Haiku 4.5	imcs21	calibration	10300539	symptom_084	10300539	0.004134	2.1695602079853415	not_mentioned		not_mentioned	correct	ok	not_mentioned	released	unavailable
Haiku 4.5	imcs21	calibration	10300539	symptom_085	10300539	0.004134	2.1695602079853415	not_mentioned		not_mentioned	correct	ok	not_mentioned	released	unavailable
Haiku 4.5	imcs21	calibration	10300539	symptom_086	10300539	0.004134	2.1695602079853415	not_mentioned		not_mentioned	correct	ok	not_mentioned	released	unavailable
Haiku 4.5	imcs21	calibration	10300539	symptom_087	10300539	0.004134	2.1695602079853415	not_mentioned		not_mentioned	correct	ok	not_mentioned	released	unavailable
Haiku 4.5	imcs21	calibration	10300539	symptom_088	10300539	0.004134	2.1695602079853415	not_mentioned		not_mentioned	correct	ok	not_mentioned	released	unavailable
Haiku 4.5	imcs21	calibration	10300539	symptom_089	10300539	0.004134	2.1695602079853415	not_mentioned		not_mentioned	correct	ok	not_mentioned	released	unavailable
Haiku 4.5	imcs21	calibration	10300539	symptom_090	10300539	0.004134	2.1695602079853415	not_mentioned		not_mentioned	correct	ok	not_mentioned	released	unavailable
Haiku 4.5	imcs21	calibration	10300539	symptom_091	10300539	0.004134	2.1695602079853415	not_mentioned		not_mentioned	correct	ok	not_mentioned	released	unavailable
Haiku 4.5	imcs21	calibration	10300539	symptom_092	10300539	0.004134	2.1695602079853415	not_mentioned		not_mentioned	correct	ok	not_mentioned	released	unavailable
Haiku 4.5	imcs21	calibration	10300539	symptom_093	10300539	0.004134	2.1695602079853415	not_mentioned		not_mentioned	correct	ok	not_mentioned	released	unavailable
Haiku 4.5	imcs21	calibration	10300539	symptom_094	10300539	0.004134	2.1695602079853415	not_mentioned		not_mentioned	correct	ok	not_mentioned	released	unavailable
Haiku 4.5	imcs21	calibration	10300539	symptom_095	10300539	0.004134	2.1695602079853415	not_mentioned		not_mentioned	correct	ok	not_mentioned	released	unavailable
Haiku 4.5	imcs21	calibration	10300539	symptom_096	10300539	0.004134	2.1695602079853415	not_mentioned		not_mentioned	correct	ok	not_mentioned	released	unavailable
Haiku 4.5	imcs21	calibration	10300539	symptom_097	10300539	0.004134	2.1695602079853415	not_mentioned		not_mentioned	correct	ok	not_mentioned	released	unavailable
Haiku 4.5	imcs21	calibration	10300539	symptom_098	10300539	0.004134	2.1695602079853415	not_mentioned		not_mentioned	correct	ok	not_mentioned	released	unavailable
Haiku 4.5	imcs21	calibration	10300539	symptom_099	10300539	0.004134	2.1695602079853415	not_mentioned		not_mentioned	correct	ok	not_mentioned	released	unavailable
Haiku 4.5	imcs21	calibration	10300539	symptom_100	10300539	0.004134	2.1695602079853415	not_mentioned		not_mentioned	correct	ok	not_mentioned	released	unavailable
Haiku 4.5	imcs21	calibration	10300539	symptom_101	10300539	0.004134	2.1695602079853415	not_mentioned		not_mentioned	correct	ok	not_mentioned	released	unavailable
Haiku 4.5	imcs21	calibration	10300539	symptom_102	10300539	0.004134	2.1695602079853415	not_mentioned		not_mentioned	correct	ok	not_mentioned	released	unavailable
Haiku 4.5	imcs21	calibration	10300539	symptom_103	10300539	0.004134	2.1695602079853415	not_mentioned		not_mentioned	correct	ok	not_mentioned	released	unavailable
Haiku 4.5	imcs21	calibration	10300539	symptom_104	10300539	0.004134	2.1695602079853415	not_mentioned		not_mentioned	correct	ok	not_mentioned	released	unavailable
Haiku 4.5	imcs21	calibration	10300539	symptom_105	10300539	0.004134	2.1695602079853415	not_mentioned		not_mentioned	correct	ok	not_mentioned	released	unavailable
Haiku 4.5	imcs21	calibration	10300539	symptom_106	10300539	0.004134	2.1695602079853415	not_mentioned		not_mentioned	correct	ok	not_mentioned	released	unavailable
Haiku 4.5	imcs21	calibration	10300539	symptom_107	10300539	0.004134	2.1695602079853415	not_mentioned		not_mentioned	correct	ok	not_mentioned	released	unavailable
Haiku 4.5	imcs21	calibration	10300539	symptom_108	10300539	0.004134	2.1695602079853415	not_mentioned		not_mentioned	correct	ok	not_mentioned	released	unavailable
Haiku 4.5	imcs21	calibration	10300539	symptom_109	10300539	0.004134	2.1695602079853415	not_mentioned		not_mentioned	correct	ok	not_mentioned	released	unavailable
Haiku 4.5	imcs21	calibration	10300539	symptom_110	10300539	0.004134	2.1695602079853415	not_mentioned		not_mentioned	correct	ok	not_mentioned	released	unavailable
Haiku 4.5	imcs21	calibration	10300539	symptom_111	10300539	0.004134	2.1695602079853415	not_mentioned		not_mentioned	correct	ok	not_mentioned	released	unavailable
Haiku 4.5	imcs21	calibration	10300539	symptom_112	10300539	0.004134	2.1695602079853415	not_mentioned		not_mentioned	correct	ok	not_mentioned	released	unavailable
Haiku 4.5	imcs21	calibration	10300539	symptom_113	10300539	0.004134	2.1695602079853415	not_mentioned		not_mentioned	correct	ok	not_mentioned	released	unavailable
Haiku 4.5	imcs21	calibration	10300539	symptom_114	10300539	0.004134	2.1695602079853415	not_mentioned		not_mentioned	correct	ok	not_mentioned	released	unavailable
Haiku 4.5	imcs21	calibration	10300539	symptom_115	10300539	0.004134	2.1695602079853415	not_mentioned		not_mentioned	correct	ok	not_mentioned	released	unavailable
Haiku 4.5	imcs21	calibration	10300539	symptom_116	10300539	0.004134	2.1695602079853415	not_mentioned		not_mentioned	correct	ok	not_mentioned	released	unavailable
Haiku 4.5	imcs21	calibration	10300539	symptom_117	10300539	0.004134	2.1695602079853415	not_mentioned		not_mentioned	correct	ok	not_mentioned	released	unavailable
Haiku 4.5	imcs21	calibration	10300539	symptom_118	10300539	0.004134	2.1695602079853415	not_mentioned		not_mentioned	correct	ok	not_mentioned	released	unavailable
Haiku 4.5	imcs21	calibration	10300539	symptom_119	10300539	0.004134	2.1695602079853415	not_mentioned		not_mentioned	correct	ok	not_mentioned	released	unavailable
Haiku 4.5	imcs21	calibration	10300539	symptom_120	10300539	0.004134	2.1695602079853415	not_mentioned		not_mentioned	correct	ok	not_mentioned	released	unavailable
Haiku 4.5	imcs21	calibration	10300539	symptom_121	10300539	0.004134	2.1695602079853415	not_mentioned		not_mentioned	correct	ok	not_mentioned	released	unavailable
Haiku 4.5	imcs21	calibration	10300539	symptom_122	10300539	0.004134	2.1695602079853415	not_mentioned		not_mentioned	correct	ok	not_mentioned	released	unavailable
Haiku 4.5	imcs21	calibration	10300539	symptom_123	10300539	0.004134	2.1695602079853415	not_mentioned		not_mentioned	correct	ok	not_mentioned	released	unavailable
Haiku 4.5	imcs21	calibration	10300539	symptom_124	10300539	0.004134	2.1695602079853415	not_mentioned		not_mentioned	correct	ok	not_mentioned	released	unavailable
Haiku 4.5	imcs21	calibration	10300539	symptom_125	10300539	0.004134	2.1695602079853415	not_mentioned		not_mentioned	correct	ok	not_mentioned	released	unavailable
Haiku 4.5	imcs21	calibration	10300539	symptom_126	10300539	0.004134	2.1695602079853415	not_mentioned		not_mentioned	correct	ok	not_mentioned	released	unavailable
Haiku 4.5	imcs21	calibration	10300539	symptom_127	10300539	0.004134	2.1695602079853415	not_mentioned		not_mentioned	correct	ok	not_mentioned	released	unavailable
Haiku 4.5	imcs21	calibration	10300539	symptom_128	10300539	0.004134	2.1695602079853415	not_mentioned		not_mentioned	correct	ok	not_mentioned	released	unavailable
Haiku 4.5	imcs21	calibration	10300539	symptom_129	10300539	0.004134	2.1695602079853415	not_mentioned		not_mentioned	correct	ok	not_mentioned	released	unavailable
Haiku 4.5	imcs21	calibration	10300539	symptom_130	10300539	0.004134	2.1695602079853415	not_mentioned		not_mentioned	correct	ok	not_mentioned	released	unavailable
Haiku 4.5	imcs21	calibration	10300539	symptom_131	10300539	0.004134	2.1695602079853415	not_mentioned		not_mentioned	correct	ok	not_mentioned	released	unavailable
Haiku 4.5	imcs21	calibration	10300539	symptom_132	10300539	0.004134	2.1695602079853415	not_mentioned		not_mentioned	correct	ok	not_mentioned	released	unavailable
Haiku 4.5	imcs21	calibration	10300539	symptom_133	10300539	0.004134	2.1695602079853415	not_mentioned		not_mentioned	correct	ok	not_mentioned	released	unavailable
Haiku 4.5	imcs21	calibration	10300539	symptom_134	10300539	0.004134	2.1695602079853415	not_mentioned		not_mentioned	correct	ok	not_mentioned	released	unavailable
Haiku 4.5	imcs21	calibration	10300539	symptom_135	10300539	0.004134	2.1695602079853415	not_mentioned		not_mentioned	correct	ok	not_mentioned	released	unavailable
Haiku 4.5	imcs21	calibration	10300539	symptom_136	10300539	0.004134	2.1695602079853415	not_mentioned		not_mentioned	correct	ok	not_mentioned	released	unavailable
Haiku 4.5	imcs21	calibration	10300539	symptom_137	10300539	0.004134	2.1695602079853415	not_mentioned		not_mentioned	correct	ok	not_mentioned	released	unavailable
Haiku 4.5	imcs21	calibration	10300539	symptom_138	10300539	0.004134	2.1695602079853415	not_mentioned		not_mentioned	correct	ok	not_mentioned	released	unavailable
Haiku 4.5	imcs21	calibration	10300539	symptom_139	10300539	0.004134	2.1695602079853415	not_mentioned		not_mentioned	correct	ok	not_mentioned	released	unavailable
Haiku 4.5	imcs21	calibration	10300539	symptom_140	10300539	0.004134	2.1695602079853415	not_mentioned		not_mentioned	correct	ok	not_mentioned	released	unavailable
Haiku 4.5	imcs21	calibration	10300539	symptom_141	10300539	0.004134	2.1695602079853415	not_mentioned		not_mentioned	correct	ok	not_mentioned	released	unavailable
Haiku 4.5	imcs21	calibration	10300539	symptom_142	10300539	0.004134	2.1695602079853415	not_mentioned		not_mentioned	correct	ok	not_mentioned	released	unavailable
Haiku 4.5	imcs21	calibration	10300539	symptom_143	10300539	0.004134	2.1695602079853415	not_mentioned		not_mentioned	correct	ok	not_mentioned	released	unavailable
Haiku 4.5	imcs21	calibration	10300539	symptom_144	10300539	0.004134	2.1695602079853415	not_mentioned		not_mentioned	correct	ok	not_mentioned	released	unavailable
Haiku 4.5	imcs21	calibration	10300539	symptom_145	10300539	0.004134	2.1695602079853415	not_mentioned		not_mentioned	correct	ok	not_mentioned	released	unavailable
Haiku 4.5	imcs21	calibration	10300539	symptom_146	10300539	0.004134	2.1695602079853415	not_mentioned		not_mentioned	correct	ok	not_mentioned	released	unavailable
Haiku 4.5	imcs21	calibration	10300539	symptom_147	10300539	0.004134	2.1695602079853415	not_mentioned		not_mentioned	correct	ok	not_mentioned	released	unavailable
Haiku 4.5	imcs21	calibration	10300539	symptom_148	10300539	0.004134	2.1695602079853415	not_mentioned		not_mentioned	correct	ok	not_mentioned	released	unavailable
Haiku 4.5	imcs21	calibration	10300539	symptom_149	10300539	0.004134	2.1695602079853415	not_mentioned		not_mentioned	correct	ok	not_mentioned	released	unavailable
Haiku 4.5	imcs21	calibration	10300539	symptom_150	10300539	0.004134	2.1695602079853415	not_mentioned		not_mentioned	correct	ok	not_mentioned	released	unavailable
Haiku 4.5	imcs21	calibration	10300539	symptom_151	10300539	0.004134	2.1695602079853415	not_mentioned		not_mentioned	correct	ok	not_mentioned	released	unavailable
Haiku 4.5	imcs21	calibration	10300539	symptom_152	10300539	0.004134	2.1695602079853415	not_mentioned		not_mentioned	correct	ok	not_mentioned	released	unavailable
Haiku 4.5	imcs21	calibration	10300539	symptom_153	10300539	0.004134	2.1695602079853415	not_mentioned		not_mentioned	correct	ok	not_mentioned	released	unavailable
Haiku 4.5	imcs21	calibration	10300539	symptom_154	10300539	0.004134	2.1695602079853415	not_mentioned		not_mentioned	correct	ok	not_mentioned	released	unavailable
Haiku 4.5	imcs21	calibration	10300539	symptom_155	10300539	0.004134	2.1695602079853415	not_mentioned		not_mentioned	correct	ok	not_mentioned	released	unavailable
Haiku 4.5	imcs21	calibration	10300539	symptom_156	10300539	0.004134	2.1695602079853415	not_mentioned		not_mentioned	correct	ok	not_mentioned	released	unavailable
Haiku 4.5	imcs21	calibration	10300539	symptom_157	10300539	0.004134	2.1695602079853415	not_mentioned		not_mentioned	correct	ok	not_mentioned	released	unavailable
Haiku 4.5	imcs21	calibration	10300539	symptom_158	10300539	0.004134	2.1695602079853415	not_mentioned		not_mentioned	correct	ok	not_mentioned	released	unavailable
Haiku 4.5	imcs21	calibration	10300539	symptom_159	10300539	0.004134	2.1695602079853415	not_mentioned		not_mentioned	correct	ok	not_mentioned	released	unavailable
Haiku 4.5	imcs21	calibration	10300539	symptom_160	10300539	0.004134	2.1695602079853415	not_mentioned		not_mentioned	correct	ok	not_mentioned	released	unavailable
Haiku 4.5	imcs21	calibration	10300539	symptom_161	10300539	0.004134	2.1695602079853415	not_mentioned		not_mentioned	correct	ok	not_mentioned	released	unavailable
Haiku 4.5	imcs21	calibration	10300539	symptom_162	10300539	0.004134	2.1695602079853415	not_mentioned		not_mentioned	correct	ok	not_mentioned	released	unavailable
Haiku 4.5	imcs21	calibration	10300539	symptom_163	10300539	0.004134	2.1695602079853415	not_mentioned		not_mentioned	correct	ok	not_mentioned	released	unavailable
Haiku 4.5	imcs21	calibration	10300539	symptom_164	10300539	0.004134	2.1695602079853415	not_mentioned		not_mentioned	correct	ok	not_mentioned	released	unavailable
Haiku 4.5	imcs21	calibration	10300539	symptom_165	10300539	0.004134	2.1695602079853415	not_mentioned		not_mentioned	correct	ok	not_mentioned	released	unavailable
Haiku 4.5	imcs21	calibration	10300539	symptom_166	10300539	0.004134	2.1695602079853415	not_mentioned		not_mentioned	correct	ok	not_mentioned	released	unavailable
Haiku 4.5	imcs21	calibration	10300539	symptom_167	10300539	0.004134	2.1695602079853415	not_mentioned		not_mentioned	correct	ok	not_mentioned	released	unavailable
Haiku 4.5	imcs21	calibration	10300539	symptom_168	10300539	0.004134	2.1695602079853415	not_mentioned		not_mentioned	correct	ok	not_mentioned	released	unavailable
Haiku 4.5	imcs21	calibration	10300539	symptom_169	10300539	0.004134	2.1695602079853415	not_mentioned		not_mentioned	correct	ok	not_mentioned	released	unavailable
Haiku 4.5	imcs21	calibration	10300539	symptom_170	10300539	0.004134	2.1695602079853415	not_mentioned		not_mentioned	correct	ok	not_mentioned	released	unavailable
Haiku 4.5	imcs21	calibration	10300539	symptom_171	10300539	0.004134	2.1695602079853415	not_mentioned		not_mentioned	correct	ok	not_mentioned	released	unavailable
Haiku 4.5	imcs21	calibration	10300539	symptom_172	10300539	0.004134	2.1695602079853415	not_mentioned		not_mentioned	correct	ok	not_mentioned	released	unavailable
Haiku 4.5	imcs21	calibration	10300539	symptom_173	10300539	0.004134	2.1695602079853415	not_mentioned		not_mentioned	correct	ok	not_mentioned	released	unavailable
Haiku 4.5	imcs21	calibration	10300539	symptom_174	10300539	0.004134	2.1695602079853415	not_mentioned		not_mentioned	correct	ok	not_mentioned	released	unavailable
Haiku 4.5	imcs21	calibration	10300539	symptom_175	10300539	0.004134	2.1695602079853415	not_mentioned		not_mentioned	correct	ok	not_mentioned	released	unavailable
Haiku 4.5	imcs21	calibration	10300539	symptom_176	10300539	0.004134	2.1695602079853415	not_mentioned		not_mentioned	correct	ok	not_mentioned	released	unavailable
Haiku 4.5	imcs21	calibration	10300539	symptom_177	10300539	0.004134	2.1695602079853415	not_mentioned		not_mentioned	correct	ok	not_mentioned	released	unavailable
Haiku 4.5	imcs21	calibration	10300539	symptom_178	10300539	0.004134	2.1695602079853415	not_mentioned		not_mentioned	correct	ok	not_mentioned	released	unavailable
Haiku 4.5	imcs21	calibration	10300539	symptom_179	10300539	0.004134	2.1695602079853415	not_mentioned		not_mentioned	correct	ok	not_mentioned	released	unavailable
Haiku 4.5	imcs21	calibration	10300539	symptom_180	10300539	0.004134	2.1695602079853415	not_mentioned		not_mentioned	correct	ok	not_mentioned	released	unavailable
Haiku 4.5	imcs21	calibration	10300539	symptom_181	10300539	0.004134	2.1695602079853415	not_mentioned		not_mentioned	correct	ok	not_mentioned	released	unavailable
Haiku 4.5	imcs21	calibration	10300539	symptom_182	10300539	0.004134	2.1695602079853415	not_mentioned		not_mentioned	correct	ok	not_mentioned	released	unavailable
Haiku 4.5	imcs21	calibration	10300539	symptom_183	10300539	0.004134	2.1695602079853415	not_mentioned		not_mentioned	correct	ok	not_mentioned	released	unavailable
Haiku 4.5	imcs21	calibration	10300539	symptom_184	10300539	0.004134	2.1695602079853415	not_mentioned		not_mentioned	correct	ok	not_mentioned	released	unavailable
Haiku 4.5	imcs21	calibration	10300539	symptom_185	10300539	0.004134	2.1695602079853415	not_mentioned		not_mentioned	correct	ok	not_mentioned	released	unavailable
Haiku 4.5	imcs21	calibration	10300539	symptom_186	10300539	0.004134	2.1695602079853415	not_mentioned		not_mentioned	correct	ok	not_mentioned	released	unavailable
Haiku 4.5	imcs21	calibration	10300539	symptom_187	10300539	0.004134	2.1695602079853415	not_mentioned		not_mentioned	correct	ok	not_mentioned	released	unavailable
Haiku 4.5	imcs21	calibration	10300539	symptom_188	10300539	0.004134	2.1695602079853415	not_mentioned		not_mentioned	correct	ok	not_mentioned	released	unavailable
Haiku 4.5	imcs21	calibration	10300539	symptom_189	10300539	0.004134	2.1695602079853415	not_mentioned		not_mentioned	correct	ok	not_mentioned	released	unavailable
Haiku 4.5	imcs21	calibration	10300539	symptom_190	10300539	0.004134	2.1695602079853415	not_mentioned		not_mentioned	correct	ok	not_mentioned	released	unavailable
Haiku 4.5	imcs21	calibration	10300539	symptom_191	10300539	0.004134	2.1695602079853415	not_mentioned		not_mentioned	correct	ok	not_mentioned	released	unavailable
Haiku 4.5	imcs21	calibration	10300539	symptom_192	10300539	0.004134	2.1695602079853415	not_mentioned		not_mentioned	correct	ok	not_mentioned	released	unavailable
Haiku 4.5	imcs21	calibration	10300539	symptom_193	10300539	0.004134	2.1695602079853415	not_mentioned		not_mentioned	correct	ok	not_mentioned	released	unavailable
Haiku 4.5	imcs21	calibration	10300539	symptom_194	10300539	0.004134	2.1695602079853415	not_mentioned		not_mentioned	correct	ok	not_mentioned	released	unavailable
Haiku 4.5	imcs21	calibration	10300539	symptom_195	10300539	0.004134	2.1695602079853415	not_mentioned		not_mentioned	correct	ok	not_mentioned	released	unavailable
Haiku 4.5	imcs21	calibration	10300539	symptom_196	10300539	0.004134	2.1695602079853415	not_mentioned		not_mentioned	correct	ok	not_mentioned	released	unavailable
Haiku 4.5	imcs21	calibration	10300539	symptom_197	10300539	0.004134	2.1695602079853415	not_mentioned		not_mentioned	correct	ok	not_mentioned	released	unavailable
Haiku 4.5	imcs21	calibration	10300539	symptom_198	10300539	0.004134	2.1695602079853415	not_mentioned		not_mentioned	correct	ok	not_mentioned	released	unavailable
Haiku 4.5	imcs21	calibration	10300539	symptom_199	10300539	0.004134	2.1695602079853415	not_mentioned		not_mentioned	correct	ok	not_mentioned	released	unavailable
Haiku 4.5	imcs21	calibration	10300539	symptom_200	10300539	0.004134	2.1695602079853415	not_mentioned		not_mentioned	correct	ok	not_mentioned	released	unavailable
Haiku 4.5	imcs21	calibration	10300539	symptom_201	10300539	0.004134	2.1695602079853415	not_mentioned		not_mentioned	correct	ok	not_mentioned	released	unavailable
Haiku 4.5	imcs21	calibration	10300539	symptom_202	10300539	0.004134	2.1695602079853415	not_mentioned		not_mentioned	correct	ok	not_mentioned	released	unavailable
Haiku 4.5	imcs21	calibration	10300539	symptom_203	10300539	0.004134	2.1695602079853415	not_mentioned		not_mentioned	correct	ok	not_mentioned	released	unavailable
Haiku 4.5	imcs21	calibration	10300539	symptom_204	10300539	0.004134	2.1695602079853415	not_mentioned		not_mentioned	correct	ok	not_mentioned	released	unavailable
Haiku 4.5	imcs21	calibration	10300539	symptom_205	10300539	0.004134	2.1695602079853415	not_mentioned		not_mentioned	correct	ok	not_mentioned	released	unavailable
Haiku 4.5	imcs21	calibration	10300539	symptom_206	10300539	0.004134	2.1695602079853415	not_mentioned		not_mentioned	correct	ok	not_mentioned	released	unavailable
Haiku 4.5	imcs21	calibration	10300539	symptom_207	10300539	0.004134	2.1695602079853415	not_mentioned		not_mentioned	correct	ok	not_mentioned	released	unavailable
Haiku 4.5	imcs21	calibration	10300539	symptom_208	10300539	0.004134	2.1695602079853415	not_mentioned		not_mentioned	correct	ok	not_mentioned	released	unavailable
Haiku 4.5	imcs21	calibration	10300539	symptom_209	10300539	0.004134	2.1695602079853415	not_mentioned		not_mentioned	correct	ok	not_mentioned	released	unavailable
Haiku 4.5	imcs21	calibration	10300539	symptom_210	10300539	0.004134	2.1695602079853415	not_mentioned		not_mentioned	correct	ok	not_mentioned	released	unavailable
Haiku 4.5	imcs21	calibration	10300539	symptom_211	10300539	0.004134	2.1695602079853415	not_mentioned		not_mentioned	correct	ok	not_mentioned	released	unavailable
Haiku 4.5	imcs21	calibration	10300539	symptom_212	10300539	0.004134	2.1695602079853415	not_mentioned		not_mentioned	correct	ok	not_mentioned	released	unavailable
Haiku 4.5	imcs21	calibration	10300539	symptom_213	10300539	0.004134	2.1695602079853415	not_mentioned		not_mentioned	correct	ok	not_mentioned	released	unavailable
Haiku 4.5	imcs21	calibration	10300539	symptom_214	10300539	0.004134	2.1695602079853415	not_mentioned		not_mentioned	correct	ok	not_mentioned	released	unavailable
Haiku 4.5	imcs21	calibration	10300539	symptom_215	10300539	0.004134	2.1695602079853415	not_mentioned		not_mentioned	correct	ok	not_mentioned	released	unavailable
Haiku 4.5	imcs21	calibration	10300539	symptom_216	10300539	0.004134	2.1695602079853415	not_mentioned		not_mentioned	correct	ok	not_mentioned	released	unavailable
Haiku 4.5	imcs21	calibration	10300539	symptom_217	10300539	0.004134	2.1695602079853415	not_mentioned		not_mentioned	correct	ok	not_mentioned	released	unavailable
Haiku 4.5	imcs21	calibration	10300539	symptom_218	10300539	0.004134	2.1695602079853415	not_mentioned		not_mentioned	correct	ok	not_mentioned	released	unavailable
Haiku 4.5	imcs21	calibration	10300539	symptom_219	10300539	0.004134	2.1695602079853415	not_mentioned		not_mentioned	correct	ok	not_mentioned	released	unavailable
Haiku 4.5	imcs21	calibration	10300539	symptom_220	10300539	0.004134	2.1695602079853415	not_mentioned		not_mentioned	correct	ok	not_mentioned	released	unavailable
Haiku 4.5	imcs21	calibration	10300539	symptom_221	10300539	0.004134	2.1695602079853415	not_mentioned		not_mentioned	correct	ok	not_mentioned	released	unavailable
Haiku 4.5	imcs21	calibration	10300539	symptom_222	10300539	0.004134	2.1695602079853415	not_mentioned		not_mentioned	correct	ok	not_mentioned	released	unavailable
Haiku 4.5	imcs21	calibration	10300539	symptom_223	10300539	0.004134	2.1695602079853415	not_mentioned		not_mentioned	correct	ok	not_mentioned	released	unavailable
Haiku 4.5	imcs21	calibration	10300539	symptom_224	10300539	0.004134	2.1695602079853415	not_mentioned		not_mentioned	correct	ok	not_mentioned	released	unavailable
Haiku 4.5	imcs21	calibration	10300539	symptom_225	10300539	0.004134	2.1695602079853415	not_mentioned		not_mentioned	correct	ok	not_mentioned	released	unavailable
Haiku 4.5	imcs21	calibration	10300539	symptom_226	10300539	0.004134	2.1695602079853415	not_mentioned		not_mentioned	correct	ok	not_mentioned	released	unavailable
Haiku 4.5	imcs21	calibration	10300539	symptom_227	10300539	0.004134	2.1695602079853415	not_mentioned		not_mentioned	correct	ok	not_mentioned	released	unavailable
Haiku 4.5	imcs21	calibration	10300539	symptom_228	10300539	0.004134	2.1695602079853415	not_mentioned		not_mentioned	correct	ok	not_mentioned	released	unavailable
Haiku 4.5	imcs21	calibration	10300539	symptom_229	10300539	0.004134	2.1695602079853415	not_mentioned		not_mentioned	correct	ok	not_mentioned	released	unavailable
Haiku 4.5	imcs21	calibration	10300539	symptom_230	10300539	0.004134	2.1695602079853415	not_mentioned		not_mentioned	correct	ok	not_mentioned	released	unavailable
Haiku 4.5	imcs21	calibration	10300539	symptom_231	10300539	0.004134	2.1695602079853415	not_mentioned		not_mentioned	correct	ok	not_mentioned	released	unavailable
Haiku 4.5	imcs21	calibration	10300539	symptom_232	10300539	0.004134	2.1695602079853415	not_mentioned		not_mentioned	correct	ok	not_mentioned	released	unavailable
Haiku 4.5	imcs21	calibration	10300539	symptom_233	10300539	0.004134	2.1695602079853415	not_mentioned		not_mentioned	correct	ok	not_mentioned	released	unavailable
Haiku 4.5	imcs21	calibration	10300539	symptom_234	10300539	0.004134	2.1695602079853415	not_mentioned		not_mentioned	correct	ok	not_mentioned	released	unavailable
Haiku 4.5	imcs21	calibration	10300539	symptom_235	10300539	0.004134	2.1695602079853415	not_mentioned		not_mentioned	correct	ok	not_mentioned	released	unavailable
Haiku 4.5	imcs21	calibration	10300539	symptom_236	10300539	0.004134	2.1695602079853415	not_mentioned		not_mentioned	correct	ok	not_mentioned	released	unavailable
Haiku 4.5	imcs21	calibration	10300539	symptom_237	10300539	0.004134	2.1695602079853415	not_mentioned		not_mentioned	correct	ok	not_mentioned	released	unavailable
Haiku 4.5	imcs21	calibration	10300539	symptom_238	10300539	0.004134	2.1695602079853415	not_mentioned		not_mentioned	correct	ok	not_mentioned	released	unavailable
Haiku 4.5	imcs21	calibration	10300539	symptom_239	10300539	0.004134	2.1695602079853415	not_mentioned		not_mentioned	correct	ok	not_mentioned	released	unavailable
Haiku 4.5	imcs21	calibration	10300539	symptom_240	10300539	0.004134	2.1695602079853415	not_mentioned		not_mentioned	correct	ok	not_mentioned	released	unavailable
Haiku 4.5	imcs21	calibration	10300539	symptom_241	10300539	0.004134	2.1695602079853415	not_mentioned		not_mentioned	correct	ok	not_mentioned	released	unavailable
Haiku 4.5	imcs21	calibration	10300539	symptom_242	10300539	0.004134	2.1695602079853415	not_mentioned		not_mentioned	correct	ok	not_mentioned	released	unavailable
Haiku 4.5	imcs21	calibration	10300539	symptom_243	10300539	0.004134	2.1695602079853415	not_mentioned		not_mentioned	correct	ok	not_mentioned	released	unavailable
Haiku 4.5	imcs21	calibration	10300539	symptom_244	10300539	0.004134	2.1695602079853415	not_mentioned		not_mentioned	correct	ok	not_mentioned	released	unavailable
Haiku 4.5	imcs21	calibration	10300539	symptom_245	10300539	0.004134	2.1695602079853415	not_mentioned		not_mentioned	correct	ok	not_mentioned	released	unavailable
Haiku 4.5	imcs21	calibration	10300539	symptom_246	10300539	0.004134	2.1695602079853415	not_mentioned		not_mentioned	correct	ok	not_mentioned	released	unavailable
Haiku 4.5	imcs21	calibration	10300539	symptom_247	10300539	0.004134	2.1695602079853415	not_mentioned		not_mentioned	correct	ok	not_mentioned	released	unavailable
Haiku 4.5	imcs21	calibration	10300539	symptom_248	10300539	0.004134	2.1695602079853415	not_mentioned		not_mentioned	correct	ok	not_mentioned	released	unavailable
Haiku 4.5	imcs21	calibration	10300539	symptom_249	10300539	0.004134	2.1695602079853415	not_mentioned		not_mentioned	correct	ok	not_mentioned	released	unavailable
Haiku 4.5	imcs21	calibration	10300539	symptom_250	10300539	0.004134	2.1695602079853415	not_mentioned		not_mentioned	correct	ok	not_mentioned	released	unavailable
Haiku 4.5	imcs21	calibration	10300539	symptom_251	10300539	0.004134	2.1695602079853415	not_mentioned		not_mentioned	correct	ok	not_mentioned	released	unavailable
Haiku 4.5	imcs21	calibration	10300539	symptom_252	10300539	0.004134	2.1695602079853415	not_mentioned		not_mentioned	correct	ok	not_mentioned	released	unavailable
Haiku 4.5	imcs21	calibration	10300539	symptom_253	10300539	0.004134	2.1695602079853415	not_mentioned		not_mentioned	correct	ok	not_mentioned	released	unavailable
Haiku 4.5	imcs21	calibration	10300539	symptom_254	10300539	0.004134	2.1695602079853415	not_mentioned		not_mentioned	correct	ok	not_mentioned	released	unavailable
Haiku 4.5	imcs21	calibration	10300539	symptom_255	10300539	0.004134	2.1695602079853415	not_mentioned		not_mentioned	correct	ok	not_mentioned	released	unavailable
Haiku 4.5	imcs21	calibration	10300539	symptom_256	10300539	0.004134	2.1695602079853415	not_mentioned		not_mentioned	correct	ok	not_mentioned	released	unavailable
Haiku 4.5	imcs21	calibration	10300539	symptom_257	10300539	0.004134	2.1695602079853415	not_mentioned		not_mentioned	correct	ok	not_mentioned	released	unavailable
Haiku 4.5	imcs21	calibration	10300539	symptom_258	10300539	0.004134	2.1695602079853415	not_mentioned		not_mentioned	correct	ok	not_mentioned	released	unavailable
Haiku 4.5	imcs21	calibration	10300539	symptom_259	10300539	0.004134	2.1695602079853415	not_mentioned		not_mentioned	correct	ok	not_mentioned	released	unavailable
Haiku 4.5	imcs21	calibration	10300539	symptom_260	10300539	0.004134	2.1695602079853415	not_mentioned		not_mentioned	correct	ok	not_mentioned	released	unavailable
Haiku 4.5	imcs21	calibration	10300539	symptom_261	10300539	0.004134	2.1695602079853415	not_mentioned		not_mentioned	correct	ok	not_mentioned	released	unavailable
Haiku 4.5	imcs21	calibration	10300539	symptom_262	10300539	0.004134	2.1695602079853415	not_mentioned		not_mentioned	correct	ok	not_mentioned	released	unavailable
Haiku 4.5	imcs21	calibration	10300539	symptom_263	10300539	0.004134	2.1695602079853415	not_mentioned		not_mentioned	correct	ok	not_mentioned	released	unavailable
Haiku 4.5	imcs21	calibration	10300539	symptom_264	10300539	0.004134	2.1695602079853415	not_mentioned		not_mentioned	correct	ok	not_mentioned	released	unavailable
Haiku 4.5	imcs21	calibration	10300539	symptom_265	10300539	0.004134	2.1695602079853415	not_mentioned		not_mentioned	correct	ok	not_mentioned	released	unavailable
Haiku 4.5	imcs21	calibration	10300539	symptom_266	10300539	0.004134	2.1695602079853415	not_mentioned		not_mentioned	correct	ok	not_mentioned	released	unavailable
Haiku 4.5	imcs21	calibration	10300539	symptom_267	10300539	0.004134	2.1695602079853415	not_mentioned		not_mentioned	correct	ok	not_mentioned	released	unavailable
Haiku 4.5	imcs21	calibration	10300539	symptom_268	10300539	0.004134	2.1695602079853415	not_mentioned		not_mentioned	correct	ok	not_mentioned	released	unavailable
Haiku 4.5	imcs21	calibration	10300539	symptom_269	10300539	0.004134	2.1695602079853415	not_mentioned		not_mentioned	correct	ok	not_mentioned	released	unavailable
Haiku 4.5	imcs21	calibration	10300539	symptom_270	10300539	0.004134	2.1695602079853415	not_mentioned		not_mentioned	correct	ok	not_mentioned	released	unavailable
Haiku 4.5	imcs21	calibration	10300539	symptom_271	10300539	0.004134	2.1695602079853415	not_mentioned		not_mentioned	correct	ok	not_mentioned	released	unavailable
Haiku 4.5	imcs21	calibration	10300539	symptom_272	10300539	0.004134	2.1695602079853415	not_mentioned		not_mentioned	correct	ok	not_mentioned	released	unavailable
Haiku 4.5	imcs21	calibration	10300539	symptom_273	10300539	0.004134	2.1695602079853415	not_mentioned		not_mentioned	correct	ok	not_mentioned	released	unavailable
Haiku 4.5	imcs21	calibration	10300539	symptom_274	10300539	0.004134	2.1695602079853415	not_mentioned		not_mentioned	correct	ok	not_mentioned	released	unavailable
Haiku 4.5	imcs21	calibration	10300539	symptom_275	10300539	0.004134	2.1695602079853415	not_mentioned		not_mentioned	correct	ok	not_mentioned	released	unavailable
Haiku 4.5	imcs21	calibration	10300539	symptom_276	10300539	0.004134	2.1695602079853415	not_mentioned		not_mentioned	correct	ok	not_mentioned	released	unavailable
Haiku 4.5	imcs21	calibration	10300539	symptom_277	10300539	0.004134	2.1695602079853415	not_mentioned		not_mentioned	correct	ok	not_mentioned	released	unavailable
Haiku 4.5	imcs21	calibration	10300539	symptom_278	10300539	0.004134	2.1695602079853415	not_mentioned		not_mentioned	correct	ok	not_mentioned	released	unavailable
Haiku 4.5	imcs21	calibration	10300539	symptom_279	10300539	0.004134	2.1695602079853415	not_mentioned		not_mentioned	correct	ok	not_mentioned	released	unavailable
Haiku 4.5	imcs21	calibration	10300539	symptom_280	10300539	0.004134	2.1695602079853415	not_mentioned		not_mentioned	correct	ok	not_mentioned	released	unavailable
Haiku 4.5	imcs21	calibration	10300539	symptom_281	10300539	0.004134	2.1695602079853415	not_mentioned		not_mentioned	correct	ok	not_mentioned	released	unavailable
Haiku 4.5	imcs21	calibration	10300539	symptom_282	10300539	0.004134	2.1695602079853415	not_mentioned		not_mentioned	correct	ok	not_mentioned	released	unavailable
Haiku 4.5	imcs21	calibration	10300539	symptom_283	10300539	0.004134	2.1695602079853415	not_mentioned		not_mentioned	correct	ok	not_mentioned	released	unavailable
Haiku 4.5	imcs21	calibration	10300539	symptom_284	10300539	0.004134	2.1695602079853415	not_mentioned		not_mentioned	correct	ok	not_mentioned	released	unavailable
Haiku 4.5	imcs21	calibration	10300539	symptom_285	10300539	0.004134	2.1695602079853415	not_mentioned		not_mentioned	correct	ok	not_mentioned	released	unavailable
Haiku 4.5	imcs21	calibration	10300539	symptom_286	10300539	0.004134	2.1695602079853415	not_mentioned		not_mentioned	correct	ok	not_mentioned	released	unavailable
Haiku 4.5	imcs21	calibration	10300539	symptom_287	10300539	0.004134	2.1695602079853415	not_mentioned		not_mentioned	correct	ok	not_mentioned	released	unavailable
Haiku 4.5	imcs21	calibration	10300539	symptom_288	10300539	0.004134	2.1695602079853415	not_mentioned		not_mentioned	correct	ok	not_mentioned	released	unavailable
Haiku 4.5	imcs21	calibration	10300539	symptom_289	10300539	0.004134	2.1695602079853415	not_mentioned		not_mentioned	correct	ok	not_mentioned	released	unavailable
Haiku 4.5	imcs21	calibration	10300539	symptom_290	10300539	0.004134	2.1695602079853415	not_mentioned		not_mentioned	correct	ok	not_mentioned	released	unavailable
Haiku 4.5	imcs21	calibration	10300539	symptom_291	10300539	0.004134	2.1695602079853415	not_mentioned		not_mentioned	correct	ok	not_mentioned	released	unavailable
Haiku 4.5	imcs21	calibration	10300539	symptom_292	10300539	0.004134	2.1695602079853415	not_mentioned		not_mentioned	correct	ok	not_mentioned	released	unavailable
Haiku 4.5	imcs21	calibration	10300539	symptom_293	10300539	0.004134	2.1695602079853415	not_mentioned		not_mentioned	correct	ok	not_mentioned	released	unavailable
Haiku 4.5	imcs21	calibration	10300539	symptom_294	10300539	0.004134	2.1695602079853415	not_mentioned		not_mentioned	correct	ok	not_mentioned	released	unavailable
Haiku 4.5	imcs21	calibration	10300539	symptom_295	10300539	0.004134	2.1695602079853415	not_mentioned		not_mentioned	correct	ok	not_mentioned	released	unavailable
Haiku 4.5	imcs21	calibration	10300539	symptom_296	10300539	0.004134	2.1695602079853415	not_mentioned		not_mentioned	correct	ok	not_mentioned	released	unavailable
Haiku 4.5	imcs21	calibration	10300539	symptom_297	10300539	0.004134	2.1695602079853415	not_mentioned		not_mentioned	correct	ok	not_mentioned	released	unavailable
Haiku 4.5	imcs21	calibration	10300539	symptom_298	10300539	0.004134	2.1695602079853415	not_mentioned		not_mentioned	correct	ok	not_mentioned	released	unavailable
Haiku 4.5	imcs21	calibration	10300539	symptom_299	10300539	0.004134	2.1695602079853415	not_mentioned		not_mentioned	correct	ok	not_mentioned	released	unavailable
Haiku 4.5	imcs21	calibration	10300539	symptom_300	10300539	0.004134	2.1695602079853415	not_mentioned		not_mentioned	correct	ok	not_mentioned	released	unavailable
Haiku 4.5	imcs21	calibration	10300539	symptom_301	10300539	0.004134	2.1695602079853415	not_mentioned		not_mentioned	correct	ok	not_mentioned	released	unavailable
Haiku 4.5	imcs21	calibration	10300539	symptom_302	10300539	0.004134	2.1695602079853415	not_mentioned		not_mentioned	correct	ok	not_mentioned	released	unavailable
Haiku 4.5	imcs21	calibration	10300539	symptom_303	10300539	0.004134	2.1695602079853415	not_mentioned		not_mentioned	correct	ok	not_mentioned	released	unavailable
Haiku 4.5	imcs21	calibration	10300539	symptom_304	10300539	0.004134	2.1695602079853415	not_mentioned		not_mentioned	correct	ok	not_mentioned	released	unavailable
Haiku 4.5	imcs21	calibration	10300539	symptom_305	10300539	0.004134	2.1695602079853415	not_mentioned		not_mentioned	correct	ok	not_mentioned	released	unavailable
Haiku 4.5	imcs21	calibration	10300539	symptom_306	10300539	0.004134	2.1695602079853415	not_mentioned		not_mentioned	correct	ok	not_mentioned	released	unavailable
Haiku 4.5	imcs21	calibration	10300539	symptom_307	10300539	0.004134	2.1695602079853415	not_mentioned		not_mentioned	correct	ok	not_mentioned	released	unavailable
Haiku 4.5	imcs21	calibration	10300539	symptom_308	10300539	0.004134	2.1695602079853415	not_mentioned		not_mentioned	correct	ok	not_mentioned	released	unavailable
Haiku 4.5	imcs21	calibration	10300539	symptom_309	10300539	0.004134	2.1695602079853415	not_mentioned		not_mentioned	correct	ok	not_mentioned	released	unavailable
Haiku 4.5	imcs21	calibration	10300539	symptom_310	10300539	0.004134	2.1695602079853415	not_mentioned		not_mentioned	correct	ok	not_mentioned	released	unavailable
Haiku 4.5	imcs21	calibration	10300539	symptom_311	10300539	0.004134	2.1695602079853415	not_mentioned		not_mentioned	correct	ok	not_mentioned	released	unavailable
Haiku 4.5	imcs21	calibration	10300539	symptom_312	10300539	0.004134	2.1695602079853415	not_mentioned		not_mentioned	correct	ok	not_mentioned	released	unavailable
Haiku 4.5	imcs21	calibration	10300539	symptom_313	10300539	0.004134	2.1695602079853415	not_mentioned		not_mentioned	correct	ok	not_mentioned	released	unavailable
Haiku 4.5	imcs21	calibration	10300539	symptom_314	10300539	0.004134	2.1695602079853415	not_mentioned		not_mentioned	correct	ok	not_mentioned	released	unavailable
Haiku 4.5	imcs21	calibration	10300539	symptom_315	10300539	0.004134	2.1695602079853415	not_mentioned		not_mentioned	correct	ok	not_mentioned	released	unavailable
Haiku 4.5	imcs21	calibration	10300539	symptom_316	10300539	0.004134	2.1695602079853415	not_mentioned		not_mentioned	correct	ok	not_mentioned	released	unavailable
Haiku 4.5	imcs21	calibration	10300539	symptom_317	10300539	0.004134	2.1695602079853415	not_mentioned		not_mentioned	correct	ok	not_mentioned	released	unavailable
Haiku 4.5	imcs21	calibration	10300539	symptom_318	10300539	0.004134	2.1695602079853415	not_mentioned		not_mentioned	correct	ok	not_mentioned	released	unavailable
Haiku 4.5	imcs21	calibration	10300539	symptom_319	10300539	0.004134	2.1695602079853415	not_mentioned		not_mentioned	correct	ok	not_mentioned	released	unavailable
Haiku 4.5	imcs21	calibration	10300539	symptom_320	10300539	0.004134	2.1695602079853415	not_mentioned		not_mentioned	correct	ok	not_mentioned	released	unavailable
Haiku 4.5	imcs21	calibration	10300539	symptom_321	10300539	0.004134	2.1695602079853415	not_mentioned		not_mentioned	correct	ok	not_mentioned	released	unavailable
Haiku 4.5	imcs21	calibration	10300539	symptom_322	10300539	0.004134	2.1695602079853415	not_mentioned		not_mentioned	correct	ok	not_mentioned	released	unavailable
Haiku 4.5	imcs21	calibration	10300539	symptom_323	10300539	0.004134	2.1695602079853415	not_mentioned		not_mentioned	correct	ok	not_mentioned	released	unavailable
Haiku 4.5	imcs21	calibration	10300539	symptom_324	10300539	0.004134	2.1695602079853415	not_mentioned		not_mentioned	correct	ok	not_mentioned	released	unavailable
Haiku 4.5	imcs21	calibration	10300539	symptom_325	10300539	0.004134	2.1695602079853415	not_mentioned		not_mentioned	correct	ok	not_mentioned	released	unavailable
Haiku 4.5	imcs21	calibration	10300539	symptom_326	10300539	0.004134	2.1695602079853415	not_mentioned		not_mentioned	correct	ok	not_mentioned	released	unavailable
Haiku 4.5	imcs21	calibration	10300539	symptom_327	10300539	0.004134	2.1695602079853415	not_mentioned		not_mentioned	correct	ok	not_mentioned	released	unavailable
Haiku 4.5	imcs21	calibration	10300539	symptom_328	10300539	0.004134	2.1695602079853415	not_mentioned		not_mentioned	correct	ok	not_mentioned	released	unavailable
Haiku 4.5	imcs21	calibration	10300539	symptom_329	10300539	0.004134	2.1695602079853415	not_mentioned		not_mentioned	correct	ok	not_mentioned	released	unavailable
Haiku 4.5	imcs21	calibration	10300539	symptom_330	10300539	0.004134	2.1695602079853415	not_mentioned		not_mentioned	correct	ok	not_mentioned	released	unavailable
Haiku 4.5	imcs21	calibration	10300622	symptom_000	10300622	0.003792	1.7216771671082824	not_mentioned		positive	incorrect	ok	positive	released	unavailable
Haiku 4.5	imcs21	calibration	10300622	symptom_001	10300622	0.003792	1.7216771671082824	negative	0.95	negative	correct	ok	negative	released	reported_percentage
Haiku 4.5	imcs21	calibration	10300622	symptom_002	10300622	0.003792	1.7216771671082824	positive	0.85	positive	correct	ok	positive	released	reported_percentage
Haiku 4.5	imcs21	calibration	10300622	symptom_003	10300622	0.003792	1.7216771671082824	positive	0.95	positive	correct	ok	positive	released	reported_percentage
Haiku 4.5	imcs21	calibration	10300622	symptom_004	10300622	0.003792	1.7216771671082824	not_mentioned		not_mentioned	correct	ok	not_mentioned	released	unavailable
Haiku 4.5	imcs21	calibration	10300622	symptom_005	10300622	0.003792	1.7216771671082824	positive	0.95	positive	correct	ok	positive	released	reported_percentage
Haiku 4.5	imcs21	calibration	10300622	symptom_006	10300622	0.003792	1.7216771671082824	not_mentioned		not_mentioned	correct	ok	not_mentioned	released	unavailable
Haiku 4.5	imcs21	calibration	10300622	symptom_007	10300622	0.003792	1.7216771671082824	not_mentioned		not_mentioned	correct	ok	not_mentioned	released	unavailable
Haiku 4.5	imcs21	calibration	10300622	symptom_008	10300622	0.003792	1.7216771671082824	not_mentioned		not_mentioned	correct	ok	not_mentioned	released	unavailable
Haiku 4.5	imcs21	calibration	10300622	symptom_009	10300622	0.003792	1.7216771671082824	not_mentioned		not_mentioned	correct	ok	not_mentioned	released	unavailable
Haiku 4.5	imcs21	calibration	10300622	symptom_010	10300622	0.003792	1.7216771671082824	not_mentioned		not_mentioned	correct	ok	not_mentioned	released	unavailable
Haiku 4.5	imcs21	calibration	10300622	symptom_011	10300622	0.003792	1.7216771671082824	not_mentioned		not_mentioned	correct	ok	not_mentioned	released	unavailable
Haiku 4.5	imcs21	calibration	10300622	symptom_012	10300622	0.003792	1.7216771671082824	not_mentioned		not_mentioned	correct	ok	not_mentioned	released	unavailable
Haiku 4.5	imcs21	calibration	10300622	symptom_013	10300622	0.003792	1.7216771671082824	not_mentioned		not_mentioned	correct	ok	not_mentioned	released	unavailable
Haiku 4.5	imcs21	calibration	10300622	symptom_014	10300622	0.003792	1.7216771671082824	not_mentioned		not_mentioned	correct	ok	not_mentioned	released	unavailable
Haiku 4.5	imcs21	calibration	10300622	symptom_015	10300622	0.003792	1.7216771671082824	not_mentioned		not_mentioned	correct	ok	not_mentioned	released	unavailable
Haiku 4.5	imcs21	calibration	10300622	symptom_016	10300622	0.003792	1.7216771671082824	not_mentioned		not_mentioned	correct	ok	not_mentioned	released	unavailable
Haiku 4.5	imcs21	calibration	10300622	symptom_017	10300622	0.003792	1.7216771671082824	not_mentioned		not_mentioned	correct	ok	not_mentioned	released	unavailable
Haiku 4.5	imcs21	calibration	10300622	symptom_018	10300622	0.003792	1.7216771671082824	not_mentioned		not_mentioned	correct	ok	not_mentioned	released	unavailable
Haiku 4.5	imcs21	calibration	10300622	symptom_019	10300622	0.003792	1.7216771671082824	not_mentioned		not_mentioned	correct	ok	not_mentioned	released	unavailable
Haiku 4.5	imcs21	calibration	10300622	symptom_020	10300622	0.003792	1.7216771671082824	not_mentioned		not_mentioned	correct	ok	not_mentioned	released	unavailable
Haiku 4.5	imcs21	calibration	10300622	symptom_021	10300622	0.003792	1.7216771671082824	not_mentioned		not_mentioned	correct	ok	not_mentioned	released	unavailable
Haiku 4.5	imcs21	calibration	10300622	symptom_022	10300622	0.003792	1.7216771671082824	not_mentioned		not_mentioned	correct	ok	not_mentioned	released	unavailable
Haiku 4.5	imcs21	calibration	10300622	symptom_023	10300622	0.003792	1.7216771671082824	not_mentioned		not_mentioned	correct	ok	not_mentioned	released	unavailable
Haiku 4.5	imcs21	calibration	10300622	symptom_024	10300622	0.003792	1.7216771671082824	not_mentioned		not_mentioned	correct	ok	not_mentioned	released	unavailable
Haiku 4.5	imcs21	calibration	10300622	symptom_025	10300622	0.003792	1.7216771671082824	not_mentioned		not_mentioned	correct	ok	not_mentioned	released	unavailable
Haiku 4.5	imcs21	calibration	10300622	symptom_026	10300622	0.003792	1.7216771671082824	positive	0.95	positive	correct	ok	positive	released	reported_percentage
Haiku 4.5	imcs21	calibration	10300622	symptom_027	10300622	0.003792	1.7216771671082824	not_mentioned		not_mentioned	correct	ok	not_mentioned	released	unavailable
Haiku 4.5	imcs21	calibration	10300622	symptom_028	10300622	0.003792	1.7216771671082824	not_mentioned		not_mentioned	correct	ok	not_mentioned	released	unavailable
Haiku 4.5	imcs21	calibration	10300622	symptom_029	10300622	0.003792	1.7216771671082824	not_mentioned		not_mentioned	correct	ok	not_mentioned	released	unavailable
Haiku 4.5	imcs21	calibration	10300622	symptom_030	10300622	0.003792	1.7216771671082824	not_mentioned		not_mentioned	correct	ok	not_mentioned	released	unavailable
Haiku 4.5	imcs21	calibration	10300622	symptom_031	10300622	0.003792	1.7216771671082824	not_mentioned		not_mentioned	correct	ok	not_mentioned	released	unavailable
Haiku 4.5	imcs21	calibration	10300622	symptom_032	10300622	0.003792	1.7216771671082824	not_mentioned		not_mentioned	correct	ok	not_mentioned	released	unavailable
Haiku 4.5	imcs21	calibration	10300622	symptom_033	10300622	0.003792	1.7216771671082824	not_mentioned		not_mentioned	correct	ok	not_mentioned	released	unavailable
Haiku 4.5	imcs21	calibration	10300622	symptom_034	10300622	0.003792	1.7216771671082824	not_mentioned		not_mentioned	correct	ok	not_mentioned	released	unavailable
Haiku 4.5	imcs21	calibration	10300622	symptom_035	10300622	0.003792	1.7216771671082824	not_mentioned		not_mentioned	correct	ok	not_mentioned	released	unavailable
Haiku 4.5	imcs21	calibration	10300622	symptom_036	10300622	0.003792	1.7216771671082824	not_mentioned		not_mentioned	correct	ok	not_mentioned	released	unavailable
Haiku 4.5	imcs21	calibration	10300622	symptom_037	10300622	0.003792	1.7216771671082824	not_mentioned		not_mentioned	correct	ok	not_mentioned	released	unavailable
Haiku 4.5	imcs21	calibration	10300622	symptom_038	10300622	0.003792	1.7216771671082824	not_mentioned		not_mentioned	correct	ok	not_mentioned	released	unavailable
Haiku 4.5	imcs21	calibration	10300622	symptom_039	10300622	0.003792	1.7216771671082824	not_mentioned		not_mentioned	correct	ok	not_mentioned	released	unavailable
Haiku 4.5	imcs21	calibration	10300622	symptom_040	10300622	0.003792	1.7216771671082824	not_mentioned		not_mentioned	correct	ok	not_mentioned	released	unavailable
Haiku 4.5	imcs21	calibration	10300622	symptom_041	10300622	0.003792	1.7216771671082824	not_mentioned		not_mentioned	correct	ok	not_mentioned	released	unavailable
Haiku 4.5	imcs21	calibration	10300622	symptom_042	10300622	0.003792	1.7216771671082824	positive	0.9	not_mentioned	incorrect	ok	not_mentioned	released	reported_percentage
Haiku 4.5	imcs21	calibration	10300622	symptom_043	10300622	0.003792	1.7216771671082824	not_mentioned		not_mentioned	correct	ok	not_mentioned	released	unavailable
Haiku 4.5	imcs21	calibration	10300622	symptom_044	10300622	0.003792	1.7216771671082824	not_mentioned		not_mentioned	correct	ok	not_mentioned	released	unavailable
Haiku 4.5	imcs21	calibration	10300622	symptom_045	10300622	0.003792	1.7216771671082824	not_mentioned		not_mentioned	correct	ok	not_mentioned	released	unavailable
Haiku 4.5	imcs21	calibration	10300622	symptom_046	10300622	0.003792	1.7216771671082824	not_mentioned		not_mentioned	correct	ok	not_mentioned	released	unavailable
Haiku 4.5	imcs21	calibration	10300622	symptom_047	10300622	0.003792	1.7216771671082824	not_mentioned		not_mentioned	correct	ok	not_mentioned	released	unavailable
Haiku 4.5	imcs21	calibration	10300622	symptom_048	10300622	0.003792	1.7216771671082824	not_mentioned		not_mentioned	correct	ok	not_mentioned	released	unavailable
Haiku 4.5	imcs21	calibration	10300622	symptom_049	10300622	0.003792	1.7216771671082824	not_mentioned		not_mentioned	correct	ok	not_mentioned	released	unavailable
Haiku 4.5	imcs21	calibration	10300622	symptom_050	10300622	0.003792	1.7216771671082824	not_mentioned		not_mentioned	correct	ok	not_mentioned	released	unavailable
Haiku 4.5	imcs21	calibration	10300622	symptom_051	10300622	0.003792	1.7216771671082824	not_mentioned		not_mentioned	correct	ok	not_mentioned	released	unavailable
Haiku 4.5	imcs21	calibration	10300622	symptom_052	10300622	0.003792	1.7216771671082824	not_mentioned		not_mentioned	correct	ok	not_mentioned	released	unavailable
Haiku 4.5	imcs21	calibration	10300622	symptom_053	10300622	0.003792	1.7216771671082824	not_mentioned		not_mentioned	correct	ok	not_mentioned	released	unavailable
Haiku 4.5	imcs21	calibration	10300622	symptom_054	10300622	0.003792	1.7216771671082824	not_mentioned		not_mentioned	correct	ok	not_mentioned	released	unavailable
Haiku 4.5	imcs21	calibration	10300622	symptom_055	10300622	0.003792	1.7216771671082824	not_mentioned		not_mentioned	correct	ok	not_mentioned	released	unavailable
Haiku 4.5	imcs21	calibration	10300622	symptom_056	10300622	0.003792	1.7216771671082824	not_mentioned		not_mentioned	correct	ok	not_mentioned	released	unavailable
Haiku 4.5	imcs21	calibration	10300622	symptom_057	10300622	0.003792	1.7216771671082824	not_mentioned		not_mentioned	correct	ok	not_mentioned	released	unavailable
Haiku 4.5	imcs21	calibration	10300622	symptom_058	10300622	0.003792	1.7216771671082824	not_mentioned		not_mentioned	correct	ok	not_mentioned	released	unavailable
Haiku 4.5	imcs21	calibration	10300622	symptom_059	10300622	0.003792	1.7216771671082824	not_mentioned		not_mentioned	correct	ok	not_mentioned	released	unavailable
Haiku 4.5	imcs21	calibration	10300622	symptom_060	10300622	0.003792	1.7216771671082824	not_mentioned		not_mentioned	correct	ok	not_mentioned	released	unavailable
Haiku 4.5	imcs21	calibration	10300622	symptom_061	10300622	0.003792	1.7216771671082824	not_mentioned		not_mentioned	correct	ok	not_mentioned	released	unavailable
Haiku 4.5	imcs21	calibration	10300622	symptom_062	10300622	0.003792	1.7216771671082824	not_mentioned		not_mentioned	correct	ok	not_mentioned	released	unavailable
Haiku 4.5	imcs21	calibration	10300622	symptom_063	10300622	0.003792	1.7216771671082824	not_mentioned		not_mentioned	correct	ok	not_mentioned	released	unavailable
Haiku 4.5	imcs21	calibration	10300622	symptom_064	10300622	0.003792	1.7216771671082824	not_mentioned		not_mentioned	correct	ok	not_mentioned	released	unavailable
Haiku 4.5	imcs21	calibration	10300622	symptom_065	10300622	0.003792	1.7216771671082824	not_mentioned		not_mentioned	correct	ok	not_mentioned	released	unavailable
Haiku 4.5	imcs21	calibration	10300622	symptom_066	10300622	0.003792	1.7216771671082824	not_mentioned		not_mentioned	correct	ok	not_mentioned	released	unavailable
Haiku 4.5	imcs21	calibration	10300622	symptom_067	10300622	0.003792	1.7216771671082824	not_mentioned		not_mentioned	correct	ok	not_mentioned	released	unavailable
Haiku 4.5	imcs21	calibration	10300622	symptom_068	10300622	0.003792	1.7216771671082824	not_mentioned		not_mentioned	correct	ok	not_mentioned	released	unavailable
Haiku 4.5	imcs21	calibration	10300622	symptom_069	10300622	0.003792	1.7216771671082824	not_mentioned		not_mentioned	correct	ok	not_mentioned	released	unavailable
Haiku 4.5	imcs21	calibration	10300622	symptom_070	10300622	0.003792	1.7216771671082824	not_mentioned		not_mentioned	correct	ok	not_mentioned	released	unavailable
Haiku 4.5	imcs21	calibration	10300622	symptom_071	10300622	0.003792	1.7216771671082824	not_mentioned		not_mentioned	correct	ok	not_mentioned	released	unavailable
Haiku 4.5	imcs21	calibration	10300622	symptom_072	10300622	0.003792	1.7216771671082824	not_mentioned		not_mentioned	correct	ok	not_mentioned	released	unavailable
Haiku 4.5	imcs21	calibration	10300622	symptom_073	10300622	0.003792	1.7216771671082824	not_mentioned		not_mentioned	correct	ok	not_mentioned	released	unavailable
Haiku 4.5	imcs21	calibration	10300622	symptom_074	10300622	0.003792	1.7216771671082824	not_mentioned		not_mentioned	correct	ok	not_mentioned	released	unavailable
Haiku 4.5	imcs21	calibration	10300622	symptom_075	10300622	0.003792	1.7216771671082824	not_mentioned		not_mentioned	correct	ok	not_mentioned	released	unavailable
Haiku 4.5	imcs21	calibration	10300622	symptom_076	10300622	0.003792	1.7216771671082824	not_mentioned		not_mentioned	correct	ok	not_mentioned	released	unavailable
Haiku 4.5	imcs21	calibration	10300622	symptom_077	10300622	0.003792	1.7216771671082824	not_mentioned		not_mentioned	correct	ok	not_mentioned	released	unavailable
Haiku 4.5	imcs21	calibration	10300622	symptom_078	10300622	0.003792	1.7216771671082824	not_mentioned		not_mentioned	correct	ok	not_mentioned	released	unavailable
Haiku 4.5	imcs21	calibration	10300622	symptom_079	10300622	0.003792	1.7216771671082824	not_mentioned		not_mentioned	correct	ok	not_mentioned	released	unavailable
Haiku 4.5	imcs21	calibration	10300622	symptom_080	10300622	0.003792	1.7216771671082824	not_mentioned		not_mentioned	correct	ok	not_mentioned	released	unavailable
Haiku 4.5	imcs21	calibration	10300622	symptom_081	10300622	0.003792	1.7216771671082824	not_mentioned		not_mentioned	correct	ok	not_mentioned	released	unavailable
Haiku 4.5	imcs21	calibration	10300622	symptom_082	10300622	0.003792	1.7216771671082824	not_mentioned		not_mentioned	correct	ok	not_mentioned	released	unavailable
Haiku 4.5	imcs21	calibration	10300622	symptom_083	10300622	0.003792	1.7216771671082824	not_mentioned		not_mentioned	correct	ok	not_mentioned	released	unavailable
Haiku 4.5	imcs21	calibration	10300622	symptom_084	10300622	0.003792	1.7216771671082824	not_mentioned		not_mentioned	correct	ok	not_mentioned	released	unavailable
Haiku 4.5	imcs21	calibration	10300622	symptom_085	10300622	0.003792	1.7216771671082824	not_mentioned		not_mentioned	correct	ok	not_mentioned	released	unavailable
Haiku 4.5	imcs21	calibration	10300622	symptom_086	10300622	0.003792	1.7216771671082824	not_mentioned		not_mentioned	correct	ok	not_mentioned	released	unavailable
Haiku 4.5	imcs21	calibration	10300622	symptom_087	10300622	0.003792	1.7216771671082824	not_mentioned		not_mentioned	correct	ok	not_mentioned	released	unavailable
Haiku 4.5	imcs21	calibration	10300622	symptom_088	10300622	0.003792	1.7216771671082824	not_mentioned		not_mentioned	correct	ok	not_mentioned	released	unavailable
Haiku 4.5	imcs21	calibration	10300622	symptom_089	10300622	0.003792	1.7216771671082824	not_mentioned		not_mentioned	correct	ok	not_mentioned	released	unavailable
Haiku 4.5	imcs21	calibration	10300622	symptom_090	10300622	0.003792	1.7216771671082824	not_mentioned		not_mentioned	correct	ok	not_mentioned	released	unavailable
Haiku 4.5	imcs21	calibration	10300622	symptom_091	10300622	0.003792	1.7216771671082824	not_mentioned		not_mentioned	correct	ok	not_mentioned	released	unavailable
Haiku 4.5	imcs21	calibration	10300622	symptom_092	10300622	0.003792	1.7216771671082824	not_mentioned		not_mentioned	correct	ok	not_mentioned	released	unavailable
Haiku 4.5	imcs21	calibration	10300622	symptom_093	10300622	0.003792	1.7216771671082824	not_mentioned		not_mentioned	correct	ok	not_mentioned	released	unavailable
Haiku 4.5	imcs21	calibration	10300622	symptom_094	10300622	0.003792	1.7216771671082824	not_mentioned		not_mentioned	correct	ok	not_mentioned	released	unavailable
Haiku 4.5	imcs21	calibration	10300622	symptom_095	10300622	0.003792	1.7216771671082824	not_mentioned		not_mentioned	correct	ok	not_mentioned	released	unavailable
Haiku 4.5	imcs21	calibration	10300622	symptom_096	10300622	0.003792	1.7216771671082824	not_mentioned		not_mentioned	correct	ok	not_mentioned	released	unavailable
Haiku 4.5	imcs21	calibration	10300622	symptom_097	10300622	0.003792	1.7216771671082824	not_mentioned		not_mentioned	correct	ok	not_mentioned	released	unavailable
Haiku 4.5	imcs21	calibration	10300622	symptom_098	10300622	0.003792	1.7216771671082824	not_mentioned		not_mentioned	correct	ok	not_mentioned	released	unavailable
Haiku 4.5	imcs21	calibration	10300622	symptom_099	10300622	0.003792	1.7216771671082824	not_mentioned		not_mentioned	correct	ok	not_mentioned	released	unavailable
Haiku 4.5	imcs21	calibration	10300622	symptom_100	10300622	0.003792	1.7216771671082824	not_mentioned		not_mentioned	correct	ok	not_mentioned	released	unavailable
Haiku 4.5	imcs21	calibration	10300622	symptom_101	10300622	0.003792	1.7216771671082824	not_mentioned		not_mentioned	correct	ok	not_mentioned	released	unavailable
Haiku 4.5	imcs21	calibration	10300622	symptom_102	10300622	0.003792	1.7216771671082824	not_mentioned		not_mentioned	correct	ok	not_mentioned	released	unavailable
Haiku 4.5	imcs21	calibration	10300622	symptom_103	10300622	0.003792	1.7216771671082824	not_mentioned		not_mentioned	correct	ok	not_mentioned	released	unavailable
Haiku 4.5	imcs21	calibration	10300622	symptom_104	10300622	0.003792	1.7216771671082824	not_mentioned		not_mentioned	correct	ok	not_mentioned	released	unavailable
Haiku 4.5	imcs21	calibration	10300622	symptom_105	10300622	0.003792	1.7216771671082824	not_mentioned		not_mentioned	correct	ok	not_mentioned	released	unavailable
Haiku 4.5	imcs21	calibration	10300622	symptom_106	10300622	0.003792	1.7216771671082824	not_mentioned		not_mentioned	correct	ok	not_mentioned	released	unavailable
Haiku 4.5	imcs21	calibration	10300622	symptom_107	10300622	0.003792	1.7216771671082824	not_mentioned		not_mentioned	correct	ok	not_mentioned	released	unavailable
Haiku 4.5	imcs21	calibration	10300622	symptom_108	10300622	0.003792	1.7216771671082824	not_mentioned		not_mentioned	correct	ok	not_mentioned	released	unavailable
Haiku 4.5	imcs21	calibration	10300622	symptom_109	10300622	0.003792	1.7216771671082824	not_mentioned		not_mentioned	correct	ok	not_mentioned	released	unavailable
Haiku 4.5	imcs21	calibration	10300622	symptom_110	10300622	0.003792	1.7216771671082824	not_mentioned		not_mentioned	correct	ok	not_mentioned	released	unavailable
Haiku 4.5	imcs21	calibration	10300622	symptom_111	10300622	0.003792	1.7216771671082824	not_mentioned		not_mentioned	correct	ok	not_mentioned	released	unavailable
Haiku 4.5	imcs21	calibration	10300622	symptom_112	10300622	0.003792	1.7216771671082824	not_mentioned		not_mentioned	correct	ok	not_mentioned	released	unavailable
Haiku 4.5	imcs21	calibration	10300622	symptom_113	10300622	0.003792	1.7216771671082824	not_mentioned		not_mentioned	correct	ok	not_mentioned	released	unavailable
Haiku 4.5	imcs21	calibration	10300622	symptom_114	10300622	0.003792	1.7216771671082824	not_mentioned		not_mentioned	correct	ok	not_mentioned	released	unavailable
Haiku 4.5	imcs21	calibration	10300622	symptom_115	10300622	0.003792	1.7216771671082824	not_mentioned		not_mentioned	correct	ok	not_mentioned	released	unavailable
Haiku 4.5	imcs21	calibration	10300622	symptom_116	10300622	0.003792	1.7216771671082824	not_mentioned		not_mentioned	correct	ok	not_mentioned	released	unavailable
Haiku 4.5	imcs21	calibration	10300622	symptom_117	10300622	0.003792	1.7216771671082824	not_mentioned		not_mentioned	correct	ok	not_mentioned	released	unavailable
Haiku 4.5	imcs21	calibration	10300622	symptom_118	10300622	0.003792	1.7216771671082824	not_mentioned		not_mentioned	correct	ok	not_mentioned	released	unavailable
Haiku 4.5	imcs21	calibration	10300622	symptom_119	10300622	0.003792	1.7216771671082824	not_mentioned		not_mentioned	correct	ok	not_mentioned	released	unavailable
Haiku 4.5	imcs21	calibration	10300622	symptom_120	10300622	0.003792	1.7216771671082824	not_mentioned		not_mentioned	correct	ok	not_mentioned	released	unavailable
Haiku 4.5	imcs21	calibration	10300622	symptom_121	10300622	0.003792	1.7216771671082824	not_mentioned		not_mentioned	correct	ok	not_mentioned	released	unavailable
Haiku 4.5	imcs21	calibration	10300622	symptom_122	10300622	0.003792	1.7216771671082824	not_mentioned		not_mentioned	correct	ok	not_mentioned	released	unavailable
Haiku 4.5	imcs21	calibration	10300622	symptom_123	10300622	0.003792	1.7216771671082824	not_mentioned		not_mentioned	correct	ok	not_mentioned	released	unavailable
Haiku 4.5	imcs21	calibration	10300622	symptom_124	10300622	0.003792	1.7216771671082824	not_mentioned		not_mentioned	correct	ok	not_mentioned	released	unavailable
Haiku 4.5	imcs21	calibration	10300622	symptom_125	10300622	0.003792	1.7216771671082824	not_mentioned		not_mentioned	correct	ok	not_mentioned	released	unavailable
Haiku 4.5	imcs21	calibration	10300622	symptom_126	10300622	0.003792	1.7216771671082824	not_mentioned		not_mentioned	correct	ok	not_mentioned	released	unavailable
Haiku 4.5	imcs21	calibration	10300622	symptom_127	10300622	0.003792	1.7216771671082824	not_mentioned		not_mentioned	correct	ok	not_mentioned	released	unavailable
Haiku 4.5	imcs21	calibration	10300622	symptom_128	10300622	0.003792	1.7216771671082824	not_mentioned		not_mentioned	correct	ok	not_mentioned	released	unavailable
Haiku 4.5	imcs21	calibration	10300622	symptom_129	10300622	0.003792	1.7216771671082824	not_mentioned		not_mentioned	correct	ok	not_mentioned	released	unavailable
Haiku 4.5	imcs21	calibration	10300622	symptom_130	10300622	0.003792	1.7216771671082824	not_mentioned		not_mentioned	correct	ok	not_mentioned	released	unavailable
Haiku 4.5	imcs21	calibration	10300622	symptom_131	10300622	0.003792	1.7216771671082824	not_mentioned		not_mentioned	correct	ok	not_mentioned	released	unavailable
Haiku 4.5	imcs21	calibration	10300622	symptom_132	10300622	0.003792	1.7216771671082824	not_mentioned		not_mentioned	correct	ok	not_mentioned	released	unavailable
Haiku 4.5	imcs21	calibration	10300622	symptom_133	10300622	0.003792	1.7216771671082824	not_mentioned		not_mentioned	correct	ok	not_mentioned	released	unavailable
Haiku 4.5	imcs21	calibration	10300622	symptom_134	10300622	0.003792	1.7216771671082824	not_mentioned		not_mentioned	correct	ok	not_mentioned	released	unavailable
Haiku 4.5	imcs21	calibration	10300622	symptom_135	10300622	0.003792	1.7216771671082824	not_mentioned		not_mentioned	correct	ok	not_mentioned	released	unavailable
Haiku 4.5	imcs21	calibration	10300622	symptom_136	10300622	0.003792	1.7216771671082824	not_mentioned		not_mentioned	correct	ok	not_mentioned	released	unavailable
Haiku 4.5	imcs21	calibration	10300622	symptom_137	10300622	0.003792	1.7216771671082824	not_mentioned		not_mentioned	correct	ok	not_mentioned	released	unavailable
Haiku 4.5	imcs21	calibration	10300622	symptom_138	10300622	0.003792	1.7216771671082824	not_mentioned		not_mentioned	correct	ok	not_mentioned	released	unavailable
Haiku 4.5	imcs21	calibration	10300622	symptom_139	10300622	0.003792	1.7216771671082824	not_mentioned		not_mentioned	correct	ok	not_mentioned	released	unavailable
Haiku 4.5	imcs21	calibration	10300622	symptom_140	10300622	0.003792	1.7216771671082824	not_mentioned		not_mentioned	correct	ok	not_mentioned	released	unavailable
Haiku 4.5	imcs21	calibration	10300622	symptom_141	10300622	0.003792	1.7216771671082824	not_mentioned		not_mentioned	correct	ok	not_mentioned	released	unavailable
Haiku 4.5	imcs21	calibration	10300622	symptom_142	10300622	0.003792	1.7216771671082824	not_mentioned		not_mentioned	correct	ok	not_mentioned	released	unavailable
Haiku 4.5	imcs21	calibration	10300622	symptom_143	10300622	0.003792	1.7216771671082824	not_mentioned		not_mentioned	correct	ok	not_mentioned	released	unavailable
Haiku 4.5	imcs21	calibration	10300622	symptom_144	10300622	0.003792	1.7216771671082824	not_mentioned		not_mentioned	correct	ok	not_mentioned	released	unavailable
Haiku 4.5	imcs21	calibration	10300622	symptom_145	10300622	0.003792	1.7216771671082824	not_mentioned		not_mentioned	correct	ok	not_mentioned	released	unavailable
Haiku 4.5	imcs21	calibration	10300622	symptom_146	10300622	0.003792	1.7216771671082824	not_mentioned		not_mentioned	correct	ok	not_mentioned	released	unavailable
Haiku 4.5	imcs21	calibration	10300622	symptom_147	10300622	0.003792	1.7216771671082824	not_mentioned		not_mentioned	correct	ok	not_mentioned	released	unavailable
Haiku 4.5	imcs21	calibration	10300622	symptom_148	10300622	0.003792	1.7216771671082824	not_mentioned		not_mentioned	correct	ok	not_mentioned	released	unavailable
Haiku 4.5	imcs21	calibration	10300622	symptom_149	10300622	0.003792	1.7216771671082824	not_mentioned		not_mentioned	correct	ok	not_mentioned	released	unavailable
Haiku 4.5	imcs21	calibration	10300622	symptom_150	10300622	0.003792	1.7216771671082824	not_mentioned		not_mentioned	correct	ok	not_mentioned	released	unavailable
Haiku 4.5	imcs21	calibration	10300622	symptom_151	10300622	0.003792	1.7216771671082824	not_mentioned		not_mentioned	correct	ok	not_mentioned	released	unavailable
Haiku 4.5	imcs21	calibration	10300622	symptom_152	10300622	0.003792	1.7216771671082824	not_mentioned		not_mentioned	correct	ok	not_mentioned	released	unavailable
Haiku 4.5	imcs21	calibration	10300622	symptom_153	10300622	0.003792	1.7216771671082824	not_mentioned		not_mentioned	correct	ok	not_mentioned	released	unavailable
Haiku 4.5	imcs21	calibration	10300622	symptom_154	10300622	0.003792	1.7216771671082824	not_mentioned		not_mentioned	correct	ok	not_mentioned	released	unavailable
Haiku 4.5	imcs21	calibration	10300622	symptom_155	10300622	0.003792	1.7216771671082824	not_mentioned		not_mentioned	correct	ok	not_mentioned	released	unavailable
Haiku 4.5	imcs21	calibration	10300622	symptom_156	10300622	0.003792	1.7216771671082824	not_mentioned		not_mentioned	correct	ok	not_mentioned	released	unavailable
Haiku 4.5	imcs21	calibration	10300622	symptom_157	10300622	0.003792	1.7216771671082824	not_mentioned		not_mentioned	correct	ok	not_mentioned	released	unavailable
Haiku 4.5	imcs21	calibration	10300622	symptom_158	10300622	0.003792	1.7216771671082824	not_mentioned		not_mentioned	correct	ok	not_mentioned	released	unavailable
Haiku 4.5	imcs21	calibration	10300622	symptom_159	10300622	0.003792	1.7216771671082824	not_mentioned		not_mentioned	correct	ok	not_mentioned	released	unavailable
Haiku 4.5	imcs21	calibration	10300622	symptom_160	10300622	0.003792	1.7216771671082824	not_mentioned		not_mentioned	correct	ok	not_mentioned	released	unavailable
Haiku 4.5	imcs21	calibration	10300622	symptom_161	10300622	0.003792	1.7216771671082824	not_mentioned		not_mentioned	correct	ok	not_mentioned	released	unavailable
Haiku 4.5	imcs21	calibration	10300622	symptom_162	10300622	0.003792	1.7216771671082824	not_mentioned		not_mentioned	correct	ok	not_mentioned	released	unavailable
Haiku 4.5	imcs21	calibration	10300622	symptom_163	10300622	0.003792	1.7216771671082824	not_mentioned		not_mentioned	correct	ok	not_mentioned	released	unavailable
Haiku 4.5	imcs21	calibration	10300622	symptom_164	10300622	0.003792	1.7216771671082824	not_mentioned		not_mentioned	correct	ok	not_mentioned	released	unavailable
Haiku 4.5	imcs21	calibration	10300622	symptom_165	10300622	0.003792	1.7216771671082824	not_mentioned		not_mentioned	correct	ok	not_mentioned	released	unavailable
Haiku 4.5	imcs21	calibration	10300622	symptom_166	10300622	0.003792	1.7216771671082824	not_mentioned		not_mentioned	correct	ok	not_mentioned	released	unavailable
Haiku 4.5	imcs21	calibration	10300622	symptom_167	10300622	0.003792	1.7216771671082824	not_mentioned		not_mentioned	correct	ok	not_mentioned	released	unavailable
Haiku 4.5	imcs21	calibration	10300622	symptom_168	10300622	0.003792	1.7216771671082824	not_mentioned		not_mentioned	correct	ok	not_mentioned	released	unavailable
Haiku 4.5	imcs21	calibration	10300622	symptom_169	10300622	0.003792	1.7216771671082824	not_mentioned		not_mentioned	correct	ok	not_mentioned	released	unavailable
Haiku 4.5	imcs21	calibration	10300622	symptom_170	10300622	0.003792	1.7216771671082824	not_mentioned		not_mentioned	correct	ok	not_mentioned	released	unavailable
Haiku 4.5	imcs21	calibration	10300622	symptom_171	10300622	0.003792	1.7216771671082824	not_mentioned		not_mentioned	correct	ok	not_mentioned	released	unavailable
Haiku 4.5	imcs21	calibration	10300622	symptom_172	10300622	0.003792	1.7216771671082824	not_mentioned		not_mentioned	correct	ok	not_mentioned	released	unavailable
Haiku 4.5	imcs21	calibration	10300622	symptom_173	10300622	0.003792	1.7216771671082824	not_mentioned		not_mentioned	correct	ok	not_mentioned	released	unavailable
Haiku 4.5	imcs21	calibration	10300622	symptom_174	10300622	0.003792	1.7216771671082824	not_mentioned		not_mentioned	correct	ok	not_mentioned	released	unavailable
Haiku 4.5	imcs21	calibration	10300622	symptom_175	10300622	0.003792	1.7216771671082824	not_mentioned		not_mentioned	correct	ok	not_mentioned	released	unavailable
Haiku 4.5	imcs21	calibration	10300622	symptom_176	10300622	0.003792	1.7216771671082824	not_mentioned		not_mentioned	correct	ok	not_mentioned	released	unavailable
Haiku 4.5	imcs21	calibration	10300622	symptom_177	10300622	0.003792	1.7216771671082824	not_mentioned		not_mentioned	correct	ok	not_mentioned	released	unavailable
Haiku 4.5	imcs21	calibration	10300622	symptom_178	10300622	0.003792	1.7216771671082824	not_mentioned		not_mentioned	correct	ok	not_mentioned	released	unavailable
Haiku 4.5	imcs21	calibration	10300622	symptom_179	10300622	0.003792	1.7216771671082824	not_mentioned		not_mentioned	correct	ok	not_mentioned	released	unavailable
Haiku 4.5	imcs21	calibration	10300622	symptom_180	10300622	0.003792	1.7216771671082824	not_mentioned		not_mentioned	correct	ok	not_mentioned	released	unavailable
Haiku 4.5	imcs21	calibration	10300622	symptom_181	10300622	0.003792	1.7216771671082824	not_mentioned		not_mentioned	correct	ok	not_mentioned	released	unavailable
Haiku 4.5	imcs21	calibration	10300622	symptom_182	10300622	0.003792	1.7216771671082824	not_mentioned		not_mentioned	correct	ok	not_mentioned	released	unavailable
Haiku 4.5	imcs21	calibration	10300622	symptom_183	10300622	0.003792	1.7216771671082824	not_mentioned		not_mentioned	correct	ok	not_mentioned	released	unavailable
Haiku 4.5	imcs21	calibration	10300622	symptom_184	10300622	0.003792	1.7216771671082824	not_mentioned		not_mentioned	correct	ok	not_mentioned	released	unavailable
Haiku 4.5	imcs21	calibration	10300622	symptom_185	10300622	0.003792	1.7216771671082824	not_mentioned		not_mentioned	correct	ok	not_mentioned	released	unavailable
Haiku 4.5	imcs21	calibration	10300622	symptom_186	10300622	0.003792	1.7216771671082824	not_mentioned		not_mentioned	correct	ok	not_mentioned	released	unavailable
Haiku 4.5	imcs21	calibration	10300622	symptom_187	10300622	0.003792	1.7216771671082824	not_mentioned		not_mentioned	correct	ok	not_mentioned	released	unavailable
Haiku 4.5	imcs21	calibration	10300622	symptom_188	10300622	0.003792	1.7216771671082824	not_mentioned		not_mentioned	correct	ok	not_mentioned	released	unavailable
Haiku 4.5	imcs21	calibration	10300622	symptom_189	10300622	0.003792	1.7216771671082824	not_mentioned		not_mentioned	correct	ok	not_mentioned	released	unavailable
Haiku 4.5	imcs21	calibration	10300622	symptom_190	10300622	0.003792	1.7216771671082824	not_mentioned		not_mentioned	correct	ok	not_mentioned	released	unavailable
Haiku 4.5	imcs21	calibration	10300622	symptom_191	10300622	0.003792	1.7216771671082824	not_mentioned		not_mentioned	correct	ok	not_mentioned	released	unavailable
Haiku 4.5	imcs21	calibration	10300622	symptom_192	10300622	0.003792	1.7216771671082824	not_mentioned		not_mentioned	correct	ok	not_mentioned	released	unavailable
Haiku 4.5	imcs21	calibration	10300622	symptom_193	10300622	0.003792	1.7216771671082824	not_mentioned		not_mentioned	correct	ok	not_mentioned	released	unavailable
Haiku 4.5	imcs21	calibration	10300622	symptom_194	10300622	0.003792	1.7216771671082824	not_mentioned		not_mentioned	correct	ok	not_mentioned	released	unavailable
Haiku 4.5	imcs21	calibration	10300622	symptom_195	10300622	0.003792	1.7216771671082824	not_mentioned		not_mentioned	correct	ok	not_mentioned	released	unavailable
Haiku 4.5	imcs21	calibration	10300622	symptom_196	10300622	0.003792	1.7216771671082824	not_mentioned		not_mentioned	correct	ok	not_mentioned	released	unavailable
Haiku 4.5	imcs21	calibration	10300622	symptom_197	10300622	0.003792	1.7216771671082824	not_mentioned		not_mentioned	correct	ok	not_mentioned	released	unavailable
Haiku 4.5	imcs21	calibration	10300622	symptom_198	10300622	0.003792	1.7216771671082824	not_mentioned		not_mentioned	correct	ok	not_mentioned	released	unavailable
Haiku 4.5	imcs21	calibration	10300622	symptom_199	10300622	0.003792	1.7216771671082824	not_mentioned		not_mentioned	correct	ok	not_mentioned	released	unavailable
Haiku 4.5	imcs21	calibration	10300622	symptom_200	10300622	0.003792	1.7216771671082824	not_mentioned		not_mentioned	correct	ok	not_mentioned	released	unavailable
Haiku 4.5	imcs21	calibration	10300622	symptom_201	10300622	0.003792	1.7216771671082824	not_mentioned		not_mentioned	correct	ok	not_mentioned	released	unavailable
Haiku 4.5	imcs21	calibration	10300622	symptom_202	10300622	0.003792	1.7216771671082824	not_mentioned		not_mentioned	correct	ok	not_mentioned	released	unavailable
Haiku 4.5	imcs21	calibration	10300622	symptom_203	10300622	0.003792	1.7216771671082824	not_mentioned		not_mentioned	correct	ok	not_mentioned	released	unavailable
Haiku 4.5	imcs21	calibration	10300622	symptom_204	10300622	0.003792	1.7216771671082824	not_mentioned		not_mentioned	correct	ok	not_mentioned	released	unavailable
Haiku 4.5	imcs21	calibration	10300622	symptom_205	10300622	0.003792	1.7216771671082824	not_mentioned		not_mentioned	correct	ok	not_mentioned	released	unavailable
Haiku 4.5	imcs21	calibration	10300622	symptom_206	10300622	0.003792	1.7216771671082824	not_mentioned		not_mentioned	correct	ok	not_mentioned	released	unavailable
Haiku 4.5	imcs21	calibration	10300622	symptom_207	10300622	0.003792	1.7216771671082824	not_mentioned		not_mentioned	correct	ok	not_mentioned	released	unavailable
Haiku 4.5	imcs21	calibration	10300622	symptom_208	10300622	0.003792	1.7216771671082824	not_mentioned		not_mentioned	correct	ok	not_mentioned	released	unavailable
Haiku 4.5	imcs21	calibration	10300622	symptom_209	10300622	0.003792	1.7216771671082824	not_mentioned		not_mentioned	correct	ok	not_mentioned	released	unavailable
Haiku 4.5	imcs21	calibration	10300622	symptom_210	10300622	0.003792	1.7216771671082824	not_mentioned		not_mentioned	correct	ok	not_mentioned	released	unavailable
Haiku 4.5	imcs21	calibration	10300622	symptom_211	10300622	0.003792	1.7216771671082824	not_mentioned		not_mentioned	correct	ok	not_mentioned	released	unavailable
Haiku 4.5	imcs21	calibration	10300622	symptom_212	10300622	0.003792	1.7216771671082824	not_mentioned		not_mentioned	correct	ok	not_mentioned	released	unavailable
Haiku 4.5	imcs21	calibration	10300622	symptom_213	10300622	0.003792	1.7216771671082824	not_mentioned		not_mentioned	correct	ok	not_mentioned	released	unavailable
Haiku 4.5	imcs21	calibration	10300622	symptom_214	10300622	0.003792	1.7216771671082824	not_mentioned		not_mentioned	correct	ok	not_mentioned	released	unavailable
Haiku 4.5	imcs21	calibration	10300622	symptom_215	10300622	0.003792	1.7216771671082824	not_mentioned		not_mentioned	correct	ok	not_mentioned	released	unavailable
Haiku 4.5	imcs21	calibration	10300622	symptom_216	10300622	0.003792	1.7216771671082824	not_mentioned		not_mentioned	correct	ok	not_mentioned	released	unavailable
Haiku 4.5	imcs21	calibration	10300622	symptom_217	10300622	0.003792	1.7216771671082824	not_mentioned		not_mentioned	correct	ok	not_mentioned	released	unavailable
Haiku 4.5	imcs21	calibration	10300622	symptom_218	10300622	0.003792	1.7216771671082824	not_mentioned		not_mentioned	correct	ok	not_mentioned	released	unavailable
Haiku 4.5	imcs21	calibration	10300622	symptom_219	10300622	0.003792	1.7216771671082824	not_mentioned		not_mentioned	correct	ok	not_mentioned	released	unavailable
Haiku 4.5	imcs21	calibration	10300622	symptom_220	10300622	0.003792	1.7216771671082824	not_mentioned		not_mentioned	correct	ok	not_mentioned	released	unavailable
Haiku 4.5	imcs21	calibration	10300622	symptom_221	10300622	0.003792	1.7216771671082824	not_mentioned		not_mentioned	correct	ok	not_mentioned	released	unavailable
Haiku 4.5	imcs21	calibration	10300622	symptom_222	10300622	0.003792	1.7216771671082824	not_mentioned		not_mentioned	correct	ok	not_mentioned	released	unavailable
Haiku 4.5	imcs21	calibration	10300622	symptom_223	10300622	0.003792	1.7216771671082824	not_mentioned		not_mentioned	correct	ok	not_mentioned	released	unavailable
Haiku 4.5	imcs21	calibration	10300622	symptom_224	10300622	0.003792	1.7216771671082824	not_mentioned		not_mentioned	correct	ok	not_mentioned	released	unavailable
Haiku 4.5	imcs21	calibration	10300622	symptom_225	10300622	0.003792	1.7216771671082824	not_mentioned		not_mentioned	correct	ok	not_mentioned	released	unavailable
Haiku 4.5	imcs21	calibration	10300622	symptom_226	10300622	0.003792	1.7216771671082824	not_mentioned		not_mentioned	correct	ok	not_mentioned	released	unavailable
Haiku 4.5	imcs21	calibration	10300622	symptom_227	10300622	0.003792	1.7216771671082824	not_mentioned		not_mentioned	correct	ok	not_mentioned	released	unavailable
Haiku 4.5	imcs21	calibration	10300622	symptom_228	10300622	0.003792	1.7216771671082824	not_mentioned		not_mentioned	correct	ok	not_mentioned	released	unavailable
Haiku 4.5	imcs21	calibration	10300622	symptom_229	10300622	0.003792	1.7216771671082824	not_mentioned		not_mentioned	correct	ok	not_mentioned	released	unavailable
Haiku 4.5	imcs21	calibration	10300622	symptom_230	10300622	0.003792	1.7216771671082824	not_mentioned		not_mentioned	correct	ok	not_mentioned	released	unavailable
Haiku 4.5	imcs21	calibration	10300622	symptom_231	10300622	0.003792	1.7216771671082824	not_mentioned		not_mentioned	correct	ok	not_mentioned	released	unavailable
Haiku 4.5	imcs21	calibration	10300622	symptom_232	10300622	0.003792	1.7216771671082824	not_mentioned		not_mentioned	correct	ok	not_mentioned	released	unavailable
Haiku 4.5	imcs21	calibration	10300622	symptom_233	10300622	0.003792	1.7216771671082824	not_mentioned		not_mentioned	correct	ok	not_mentioned	released	unavailable
Haiku 4.5	imcs21	calibration	10300622	symptom_234	10300622	0.003792	1.7216771671082824	not_mentioned		not_mentioned	correct	ok	not_mentioned	released	unavailable
Haiku 4.5	imcs21	calibration	10300622	symptom_235	10300622	0.003792	1.7216771671082824	not_mentioned		not_mentioned	correct	ok	not_mentioned	released	unavailable
Haiku 4.5	imcs21	calibration	10300622	symptom_236	10300622	0.003792	1.7216771671082824	not_mentioned		not_mentioned	correct	ok	not_mentioned	released	unavailable
Haiku 4.5	imcs21	calibration	10300622	symptom_237	10300622	0.003792	1.7216771671082824	not_mentioned		not_mentioned	correct	ok	not_mentioned	released	unavailable
Haiku 4.5	imcs21	calibration	10300622	symptom_238	10300622	0.003792	1.7216771671082824	not_mentioned		not_mentioned	correct	ok	not_mentioned	released	unavailable
Haiku 4.5	imcs21	calibration	10300622	symptom_239	10300622	0.003792	1.7216771671082824	not_mentioned		not_mentioned	correct	ok	not_mentioned	released	unavailable
Haiku 4.5	imcs21	calibration	10300622	symptom_240	10300622	0.003792	1.7216771671082824	not_mentioned		not_mentioned	correct	ok	not_mentioned	released	unavailable
Haiku 4.5	imcs21	calibration	10300622	symptom_241	10300622	0.003792	1.7216771671082824	not_mentioned		not_mentioned	correct	ok	not_mentioned	released	unavailable
Haiku 4.5	imcs21	calibration	10300622	symptom_242	10300622	0.003792	1.7216771671082824	not_mentioned		not_mentioned	correct	ok	not_mentioned	released	unavailable
Haiku 4.5	imcs21	calibration	10300622	symptom_243	10300622	0.003792	1.7216771671082824	not_mentioned		not_mentioned	correct	ok	not_mentioned	released	unavailable
Haiku 4.5	imcs21	calibration	10300622	symptom_244	10300622	0.003792	1.7216771671082824	not_mentioned		not_mentioned	correct	ok	not_mentioned	released	unavailable
Haiku 4.5	imcs21	calibration	10300622	symptom_245	10300622	0.003792	1.7216771671082824	not_mentioned		not_mentioned	correct	ok	not_mentioned	released	unavailable
Haiku 4.5	imcs21	calibration	10300622	symptom_246	10300622	0.003792	1.7216771671082824	not_mentioned		not_mentioned	correct	ok	not_mentioned	released	unavailable
Haiku 4.5	imcs21	calibration	10300622	symptom_247	10300622	0.003792	1.7216771671082824	not_mentioned		not_mentioned	correct	ok	not_mentioned	released	unavailable
Haiku 4.5	imcs21	calibration	10300622	symptom_248	10300622	0.003792	1.7216771671082824	not_mentioned		not_mentioned	correct	ok	not_mentioned	released	unavailable
Haiku 4.5	imcs21	calibration	10300622	symptom_249	10300622	0.003792	1.7216771671082824	not_mentioned		not_mentioned	correct	ok	not_mentioned	released	unavailable
Haiku 4.5	imcs21	calibration	10300622	symptom_250	10300622	0.003792	1.7216771671082824	not_mentioned		not_mentioned	correct	ok	not_mentioned	released	unavailable
Haiku 4.5	imcs21	calibration	10300622	symptom_251	10300622	0.003792	1.7216771671082824	not_mentioned		not_mentioned	correct	ok	not_mentioned	released	unavailable
Haiku 4.5	imcs21	calibration	10300622	symptom_252	10300622	0.003792	1.7216771671082824	not_mentioned		not_mentioned	correct	ok	not_mentioned	released	unavailable
Haiku 4.5	imcs21	calibration	10300622	symptom_253	10300622	0.003792	1.7216771671082824	not_mentioned		not_mentioned	correct	ok	not_mentioned	released	unavailable
Haiku 4.5	imcs21	calibration	10300622	symptom_254	10300622	0.003792	1.7216771671082824	not_mentioned		not_mentioned	correct	ok	not_mentioned	released	unavailable
Haiku 4.5	imcs21	calibration	10300622	symptom_255	10300622	0.003792	1.7216771671082824	not_mentioned		not_mentioned	correct	ok	not_mentioned	released	unavailable
Haiku 4.5	imcs21	calibration	10300622	symptom_256	10300622	0.003792	1.7216771671082824	not_mentioned		not_mentioned	correct	ok	not_mentioned	released	unavailable
Haiku 4.5	imcs21	calibration	10300622	symptom_257	10300622	0.003792	1.7216771671082824	not_mentioned		not_mentioned	correct	ok	not_mentioned	released	unavailable
Haiku 4.5	imcs21	calibration	10300622	symptom_258	10300622	0.003792	1.7216771671082824	not_mentioned		not_mentioned	correct	ok	not_mentioned	released	unavailable
Haiku 4.5	imcs21	calibration	10300622	symptom_259	10300622	0.003792	1.7216771671082824	not_mentioned		not_mentioned	correct	ok	not_mentioned	released	unavailable
Haiku 4.5	imcs21	calibration	10300622	symptom_260	10300622	0.003792	1.7216771671082824	not_mentioned		not_mentioned	correct	ok	not_mentioned	released	unavailable
Haiku 4.5	imcs21	calibration	10300622	symptom_261	10300622	0.003792	1.7216771671082824	not_mentioned		not_mentioned	correct	ok	not_mentioned	released	unavailable
Haiku 4.5	imcs21	calibration	10300622	symptom_262	10300622	0.003792	1.7216771671082824	not_mentioned		not_mentioned	correct	ok	not_mentioned	released	unavailable
Haiku 4.5	imcs21	calibration	10300622	symptom_263	10300622	0.003792	1.7216771671082824	not_mentioned		not_mentioned	correct	ok	not_mentioned	released	unavailable
Haiku 4.5	imcs21	calibration	10300622	symptom_264	10300622	0.003792	1.7216771671082824	not_mentioned		not_mentioned	correct	ok	not_mentioned	released	unavailable
Haiku 4.5	imcs21	calibration	10300622	symptom_265	10300622	0.003792	1.7216771671082824	not_mentioned		not_mentioned	correct	ok	not_mentioned	released	unavailable
Haiku 4.5	imcs21	calibration	10300622	symptom_266	10300622	0.003792	1.7216771671082824	not_mentioned		not_mentioned	correct	ok	not_mentioned	released	unavailable
Haiku 4.5	imcs21	calibration	10300622	symptom_267	10300622	0.003792	1.7216771671082824	not_mentioned		not_mentioned	correct	ok	not_mentioned	released	unavailable
Haiku 4.5	imcs21	calibration	10300622	symptom_268	10300622	0.003792	1.7216771671082824	not_mentioned		not_mentioned	correct	ok	not_mentioned	released	unavailable
Haiku 4.5	imcs21	calibration	10300622	symptom_269	10300622	0.003792	1.7216771671082824	not_mentioned		not_mentioned	correct	ok	not_mentioned	released	unavailable
Haiku 4.5	imcs21	calibration	10300622	symptom_270	10300622	0.003792	1.7216771671082824	not_mentioned		not_mentioned	correct	ok	not_mentioned	released	unavailable
Haiku 4.5	imcs21	calibration	10300622	symptom_271	10300622	0.003792	1.7216771671082824	not_mentioned		not_mentioned	correct	ok	not_mentioned	released	unavailable
Haiku 4.5	imcs21	calibration	10300622	symptom_272	10300622	0.003792	1.7216771671082824	not_mentioned		not_mentioned	correct	ok	not_mentioned	released	unavailable
Haiku 4.5	imcs21	calibration	10300622	symptom_273	10300622	0.003792	1.7216771671082824	not_mentioned		not_mentioned	correct	ok	not_mentioned	released	unavailable
Haiku 4.5	imcs21	calibration	10300622	symptom_274	10300622	0.003792	1.7216771671082824	not_mentioned		not_mentioned	correct	ok	not_mentioned	released	unavailable
Haiku 4.5	imcs21	calibration	10300622	symptom_275	10300622	0.003792	1.7216771671082824	not_mentioned		not_mentioned	correct	ok	not_mentioned	released	unavailable
Haiku 4.5	imcs21	calibration	10300622	symptom_276	10300622	0.003792	1.7216771671082824	not_mentioned		not_mentioned	correct	ok	not_mentioned	released	unavailable
Haiku 4.5	imcs21	calibration	10300622	symptom_277	10300622	0.003792	1.7216771671082824	not_mentioned		not_mentioned	correct	ok	not_mentioned	released	unavailable
Haiku 4.5	imcs21	calibration	10300622	symptom_278	10300622	0.003792	1.7216771671082824	not_mentioned		not_mentioned	correct	ok	not_mentioned	released	unavailable
Haiku 4.5	imcs21	calibration	10300622	symptom_279	10300622	0.003792	1.7216771671082824	not_mentioned		not_mentioned	correct	ok	not_mentioned	released	unavailable
Haiku 4.5	imcs21	calibration	10300622	symptom_280	10300622	0.003792	1.7216771671082824	not_mentioned		not_mentioned	correct	ok	not_mentioned	released	unavailable
Haiku 4.5	imcs21	calibration	10300622	symptom_281	10300622	0.003792	1.7216771671082824	not_mentioned		not_mentioned	correct	ok	not_mentioned	released	unavailable
Haiku 4.5	imcs21	calibration	10300622	symptom_282	10300622	0.003792	1.7216771671082824	not_mentioned		not_mentioned	correct	ok	not_mentioned	released	unavailable
Haiku 4.5	imcs21	calibration	10300622	symptom_283	10300622	0.003792	1.7216771671082824	not_mentioned		not_mentioned	correct	ok	not_mentioned	released	unavailable
Haiku 4.5	imcs21	calibration	10300622	symptom_284	10300622	0.003792	1.7216771671082824	not_mentioned		not_mentioned	correct	ok	not_mentioned	released	unavailable
Haiku 4.5	imcs21	calibration	10300622	symptom_285	10300622	0.003792	1.7216771671082824	not_mentioned		not_mentioned	correct	ok	not_mentioned	released	unavailable
Haiku 4.5	imcs21	calibration	10300622	symptom_286	10300622	0.003792	1.7216771671082824	not_mentioned		not_mentioned	correct	ok	not_mentioned	released	unavailable
Haiku 4.5	imcs21	calibration	10300622	symptom_287	10300622	0.003792	1.7216771671082824	not_mentioned		not_mentioned	correct	ok	not_mentioned	released	unavailable
Haiku 4.5	imcs21	calibration	10300622	symptom_288	10300622	0.003792	1.7216771671082824	not_mentioned		not_mentioned	correct	ok	not_mentioned	released	unavailable
Haiku 4.5	imcs21	calibration	10300622	symptom_289	10300622	0.003792	1.7216771671082824	not_mentioned		not_mentioned	correct	ok	not_mentioned	released	unavailable
Haiku 4.5	imcs21	calibration	10300622	symptom_290	10300622	0.003792	1.7216771671082824	not_mentioned		not_mentioned	correct	ok	not_mentioned	released	unavailable
Haiku 4.5	imcs21	calibration	10300622	symptom_291	10300622	0.003792	1.7216771671082824	not_mentioned		not_mentioned	correct	ok	not_mentioned	released	unavailable
Haiku 4.5	imcs21	calibration	10300622	symptom_292	10300622	0.003792	1.7216771671082824	not_mentioned		not_mentioned	correct	ok	not_mentioned	released	unavailable
Haiku 4.5	imcs21	calibration	10300622	symptom_293	10300622	0.003792	1.7216771671082824	not_mentioned		not_mentioned	correct	ok	not_mentioned	released	unavailable
Haiku 4.5	imcs21	calibration	10300622	symptom_294	10300622	0.003792	1.7216771671082824	not_mentioned		not_mentioned	correct	ok	not_mentioned	released	unavailable
Haiku 4.5	imcs21	calibration	10300622	symptom_295	10300622	0.003792	1.7216771671082824	not_mentioned		not_mentioned	correct	ok	not_mentioned	released	unavailable
Haiku 4.5	imcs21	calibration	10300622	symptom_296	10300622	0.003792	1.7216771671082824	not_mentioned		not_mentioned	correct	ok	not_mentioned	released	unavailable
Haiku 4.5	imcs21	calibration	10300622	symptom_297	10300622	0.003792	1.7216771671082824	not_mentioned		not_mentioned	correct	ok	not_mentioned	released	unavailable
Haiku 4.5	imcs21	calibration	10300622	symptom_298	10300622	0.003792	1.7216771671082824	not_mentioned		not_mentioned	correct	ok	not_mentioned	released	unavailable
Haiku 4.5	imcs21	calibration	10300622	symptom_299	10300622	0.003792	1.7216771671082824	not_mentioned		not_mentioned	correct	ok	not_mentioned	released	unavailable
Haiku 4.5	imcs21	calibration	10300622	symptom_300	10300622	0.003792	1.7216771671082824	not_mentioned		not_mentioned	correct	ok	not_mentioned	released	unavailable
Haiku 4.5	imcs21	calibration	10300622	symptom_301	10300622	0.003792	1.7216771671082824	not_mentioned		not_mentioned	correct	ok	not_mentioned	released	unavailable
Haiku 4.5	imcs21	calibration	10300622	symptom_302	10300622	0.003792	1.7216771671082824	not_mentioned		not_mentioned	correct	ok	not_mentioned	released	unavailable
Haiku 4.5	imcs21	calibration	10300622	symptom_303	10300622	0.003792	1.7216771671082824	not_mentioned		not_mentioned	correct	ok	not_mentioned	released	unavailable
Haiku 4.5	imcs21	calibration	10300622	symptom_304	10300622	0.003792	1.7216771671082824	not_mentioned		not_mentioned	correct	ok	not_mentioned	released	unavailable
Haiku 4.5	imcs21	calibration	10300622	symptom_305	10300622	0.003792	1.7216771671082824	not_mentioned		not_mentioned	correct	ok	not_mentioned	released	unavailable
Haiku 4.5	imcs21	calibration	10300622	symptom_306	10300622	0.003792	1.7216771671082824	not_mentioned		not_mentioned	correct	ok	not_mentioned	released	unavailable
Haiku 4.5	imcs21	calibration	10300622	symptom_307	10300622	0.003792	1.7216771671082824	not_mentioned		not_mentioned	correct	ok	not_mentioned	released	unavailable
Haiku 4.5	imcs21	calibration	10300622	symptom_308	10300622	0.003792	1.7216771671082824	not_mentioned		not_mentioned	correct	ok	not_mentioned	released	unavailable
Haiku 4.5	imcs21	calibration	10300622	symptom_309	10300622	0.003792	1.7216771671082824	not_mentioned		not_mentioned	correct	ok	not_mentioned	released	unavailable
Haiku 4.5	imcs21	calibration	10300622	symptom_310	10300622	0.003792	1.7216771671082824	not_mentioned		not_mentioned	correct	ok	not_mentioned	released	unavailable
Haiku 4.5	imcs21	calibration	10300622	symptom_311	10300622	0.003792	1.7216771671082824	not_mentioned		not_mentioned	correct	ok	not_mentioned	released	unavailable
Haiku 4.5	imcs21	calibration	10300622	symptom_312	10300622	0.003792	1.7216771671082824	not_mentioned		not_mentioned	correct	ok	not_mentioned	released	unavailable
Haiku 4.5	imcs21	calibration	10300622	symptom_313	10300622	0.003792	1.7216771671082824	not_mentioned		not_mentioned	correct	ok	not_mentioned	released	unavailable
Haiku 4.5	imcs21	calibration	10300622	symptom_314	10300622	0.003792	1.7216771671082824	not_mentioned		not_mentioned	correct	ok	not_mentioned	released	unavailable
Haiku 4.5	imcs21	calibration	10300622	symptom_315	10300622	0.003792	1.7216771671082824	not_mentioned		not_mentioned	correct	ok	not_mentioned	released	unavailable
Haiku 4.5	imcs21	calibration	10300622	symptom_316	10300622	0.003792	1.7216771671082824	not_mentioned		not_mentioned	correct	ok	not_mentioned	released	unavailable
Haiku 4.5	imcs21	calibration	10300622	symptom_317	10300622	0.003792	1.7216771671082824	not_mentioned		not_mentioned	correct	ok	not_mentioned	released	unavailable
Haiku 4.5	imcs21	calibration	10300622	symptom_318	10300622	0.003792	1.7216771671082824	not_mentioned		not_mentioned	correct	ok	not_mentioned	released	unavailable
Haiku 4.5	imcs21	calibration	10300622	symptom_319	10300622	0.003792	1.7216771671082824	not_mentioned		not_mentioned	correct	ok	not_mentioned	released	unavailable
Haiku 4.5	imcs21	calibration	10300622	symptom_320	10300622	0.003792	1.7216771671082824	not_mentioned		not_mentioned	correct	ok	not_mentioned	released	unavailable
Haiku 4.5	imcs21	calibration	10300622	symptom_321	10300622	0.003792	1.7216771671082824	not_mentioned		not_mentioned	correct	ok	not_mentioned	released	unavailable
Haiku 4.5	imcs21	calibration	10300622	symptom_322	10300622	0.003792	1.7216771671082824	not_mentioned		not_mentioned	correct	ok	not_mentioned	released	unavailable
Haiku 4.5	imcs21	calibration	10300622	symptom_323	10300622	0.003792	1.7216771671082824	not_mentioned		not_mentioned	correct	ok	not_mentioned	released	unavailable
Haiku 4.5	imcs21	calibration	10300622	symptom_324	10300622	0.003792	1.7216771671082824	not_mentioned		not_mentioned	correct	ok	not_mentioned	released	unavailable
Haiku 4.5	imcs21	calibration	10300622	symptom_325	10300622	0.003792	1.7216771671082824	not_mentioned		not_mentioned	correct	ok	not_mentioned	released	unavailable
Haiku 4.5	imcs21	calibration	10300622	symptom_326	10300622	0.003792	1.7216771671082824	not_mentioned		not_mentioned	correct	ok	not_mentioned	released	unavailable
Haiku 4.5	imcs21	calibration	10300622	symptom_327	10300622	0.003792	1.7216771671082824	not_mentioned		not_mentioned	correct	ok	not_mentioned	released	unavailable
Haiku 4.5	imcs21	calibration	10300622	symptom_328	10300622	0.003792	1.7216771671082824	not_mentioned		not_mentioned	correct	ok	not_mentioned	released	unavailable
Haiku 4.5	imcs21	calibration	10300622	symptom_329	10300622	0.003792	1.7216771671082824	not_mentioned		not_mentioned	correct	ok	not_mentioned	released	unavailable
Haiku 4.5	imcs21	calibration	10300622	symptom_330	10300622	0.003792	1.7216771671082824	not_mentioned		not_mentioned	correct	ok	not_mentioned	released	unavailable
Haiku 4.5	imcs21	calibration	10300725	symptom_000	10300725	0.003798	2.1272800830192864	not_mentioned		not_mentioned	correct	ok	not_mentioned	released	unavailable
Haiku 4.5	imcs21	calibration	10300725	symptom_001	10300725	0.003798	2.1272800830192864	not_mentioned		not_mentioned	correct	ok	not_mentioned	released	unavailable
Haiku 4.5	imcs21	calibration	10300725	symptom_002	10300725	0.003798	2.1272800830192864	not_mentioned		not_mentioned	correct	ok	not_mentioned	released	unavailable
Haiku 4.5	imcs21	calibration	10300725	symptom_003	10300725	0.003798	2.1272800830192864	not_mentioned		not_mentioned	correct	ok	not_mentioned	released	unavailable
Haiku 4.5	imcs21	calibration	10300725	symptom_004	10300725	0.003798	2.1272800830192864	positive	0.95	positive	correct	ok	positive	released	reported_percentage
Haiku 4.5	imcs21	calibration	10300725	symptom_005	10300725	0.003798	2.1272800830192864	not_mentioned		not_mentioned	correct	ok	not_mentioned	released	unavailable
Haiku 4.5	imcs21	calibration	10300725	symptom_006	10300725	0.003798	2.1272800830192864	not_mentioned		not_mentioned	correct	ok	not_mentioned	released	unavailable
Haiku 4.5	imcs21	calibration	10300725	symptom_007	10300725	0.003798	2.1272800830192864	not_mentioned		not_mentioned	correct	ok	not_mentioned	released	unavailable
Haiku 4.5	imcs21	calibration	10300725	symptom_008	10300725	0.003798	2.1272800830192864	not_mentioned		not_mentioned	correct	ok	not_mentioned	released	unavailable
Haiku 4.5	imcs21	calibration	10300725	symptom_009	10300725	0.003798	2.1272800830192864	not_mentioned		not_mentioned	correct	ok	not_mentioned	released	unavailable
Haiku 4.5	imcs21	calibration	10300725	symptom_010	10300725	0.003798	2.1272800830192864	positive	0.92	positive	correct	ok	positive	released	reported_percentage
Haiku 4.5	imcs21	calibration	10300725	symptom_011	10300725	0.003798	2.1272800830192864	not_mentioned		not_mentioned	correct	ok	not_mentioned	released	unavailable
Haiku 4.5	imcs21	calibration	10300725	symptom_012	10300725	0.003798	2.1272800830192864	not_mentioned		not_mentioned	correct	ok	not_mentioned	released	unavailable
Haiku 4.5	imcs21	calibration	10300725	symptom_013	10300725	0.003798	2.1272800830192864	not_mentioned		not_mentioned	correct	ok	not_mentioned	released	unavailable
Haiku 4.5	imcs21	calibration	10300725	symptom_014	10300725	0.003798	2.1272800830192864	not_mentioned		not_mentioned	correct	ok	not_mentioned	released	unavailable
Haiku 4.5	imcs21	calibration	10300725	symptom_015	10300725	0.003798	2.1272800830192864	not_mentioned		not_mentioned	correct	ok	not_mentioned	released	unavailable
Haiku 4.5	imcs21	calibration	10300725	symptom_016	10300725	0.003798	2.1272800830192864	not_mentioned		not_mentioned	correct	ok	not_mentioned	released	unavailable
Haiku 4.5	imcs21	calibration	10300725	symptom_017	10300725	0.003798	2.1272800830192864	not_mentioned		not_mentioned	correct	ok	not_mentioned	released	unavailable
Haiku 4.5	imcs21	calibration	10300725	symptom_018	10300725	0.003798	2.1272800830192864	positive	0.85	positive	correct	ok	positive	released	reported_percentage
Haiku 4.5	imcs21	calibration	10300725	symptom_019	10300725	0.003798	2.1272800830192864	not_mentioned		not_mentioned	correct	ok	not_mentioned	released	unavailable
Haiku 4.5	imcs21	calibration	10300725	symptom_020	10300725	0.003798	2.1272800830192864	not_mentioned		not_mentioned	correct	ok	not_mentioned	released	unavailable
Haiku 4.5	imcs21	calibration	10300725	symptom_021	10300725	0.003798	2.1272800830192864	not_mentioned		not_mentioned	correct	ok	not_mentioned	released	unavailable
Haiku 4.5	imcs21	calibration	10300725	symptom_022	10300725	0.003798	2.1272800830192864	not_mentioned		not_mentioned	correct	ok	not_mentioned	released	unavailable
Haiku 4.5	imcs21	calibration	10300725	symptom_023	10300725	0.003798	2.1272800830192864	not_mentioned		not_mentioned	correct	ok	not_mentioned	released	unavailable
Haiku 4.5	imcs21	calibration	10300725	symptom_024	10300725	0.003798	2.1272800830192864	not_mentioned		not_mentioned	correct	ok	not_mentioned	released	unavailable
Haiku 4.5	imcs21	calibration	10300725	symptom_025	10300725	0.003798	2.1272800830192864	not_mentioned		not_mentioned	correct	ok	not_mentioned	released	unavailable
Haiku 4.5	imcs21	calibration	10300725	symptom_026	10300725	0.003798	2.1272800830192864	not_mentioned		not_mentioned	correct	ok	not_mentioned	released	unavailable
Haiku 4.5	imcs21	calibration	10300725	symptom_027	10300725	0.003798	2.1272800830192864	not_mentioned		not_mentioned	correct	ok	not_mentioned	released	unavailable
Haiku 4.5	imcs21	calibration	10300725	symptom_028	10300725	0.003798	2.1272800830192864	not_mentioned		not_mentioned	correct	ok	not_mentioned	released	unavailable
Haiku 4.5	imcs21	calibration	10300725	symptom_029	10300725	0.003798	2.1272800830192864	not_mentioned		not_mentioned	correct	ok	not_mentioned	released	unavailable
Haiku 4.5	imcs21	calibration	10300725	symptom_030	10300725	0.003798	2.1272800830192864	not_mentioned		not_mentioned	correct	ok	not_mentioned	released	unavailable
Haiku 4.5	imcs21	calibration	10300725	symptom_031	10300725	0.003798	2.1272800830192864	not_mentioned		not_mentioned	correct	ok	not_mentioned	released	unavailable
Haiku 4.5	imcs21	calibration	10300725	symptom_032	10300725	0.003798	2.1272800830192864	not_mentioned		not_mentioned	correct	ok	not_mentioned	released	unavailable
Haiku 4.5	imcs21	calibration	10300725	symptom_033	10300725	0.003798	2.1272800830192864	not_mentioned		not_mentioned	correct	ok	not_mentioned	released	unavailable
Haiku 4.5	imcs21	calibration	10300725	symptom_034	10300725	0.003798	2.1272800830192864	not_mentioned		not_mentioned	correct	ok	not_mentioned	released	unavailable
Haiku 4.5	imcs21	calibration	10300725	symptom_035	10300725	0.003798	2.1272800830192864	not_mentioned		not_mentioned	correct	ok	not_mentioned	released	unavailable
Haiku 4.5	imcs21	calibration	10300725	symptom_036	10300725	0.003798	2.1272800830192864	not_mentioned		not_mentioned	correct	ok	not_mentioned	released	unavailable
Haiku 4.5	imcs21	calibration	10300725	symptom_037	10300725	0.003798	2.1272800830192864	not_mentioned		not_mentioned	correct	ok	not_mentioned	released	unavailable
Haiku 4.5	imcs21	calibration	10300725	symptom_038	10300725	0.003798	2.1272800830192864	not_mentioned		not_mentioned	correct	ok	not_mentioned	released	unavailable
Haiku 4.5	imcs21	calibration	10300725	symptom_039	10300725	0.003798	2.1272800830192864	positive	0.9	positive	correct	ok	positive	released	reported_percentage
Haiku 4.5	imcs21	calibration	10300725	symptom_040	10300725	0.003798	2.1272800830192864	not_mentioned		not_mentioned	correct	ok	not_mentioned	released	unavailable
Haiku 4.5	imcs21	calibration	10300725	symptom_041	10300725	0.003798	2.1272800830192864	positive	0.93	positive	correct	ok	positive	released	reported_percentage
Haiku 4.5	imcs21	calibration	10300725	symptom_042	10300725	0.003798	2.1272800830192864	not_mentioned		not_mentioned	correct	ok	not_mentioned	released	unavailable
Haiku 4.5	imcs21	calibration	10300725	symptom_043	10300725	0.003798	2.1272800830192864	not_mentioned		not_mentioned	correct	ok	not_mentioned	released	unavailable
Haiku 4.5	imcs21	calibration	10300725	symptom_044	10300725	0.003798	2.1272800830192864	not_mentioned		not_mentioned	correct	ok	not_mentioned	released	unavailable
Haiku 4.5	imcs21	calibration	10300725	symptom_045	10300725	0.003798	2.1272800830192864	not_mentioned		not_mentioned	correct	ok	not_mentioned	released	unavailable
Haiku 4.5	imcs21	calibration	10300725	symptom_046	10300725	0.003798	2.1272800830192864	not_mentioned		not_mentioned	correct	ok	not_mentioned	released	unavailable
Haiku 4.5	imcs21	calibration	10300725	symptom_047	10300725	0.003798	2.1272800830192864	not_mentioned		not_mentioned	correct	ok	not_mentioned	released	unavailable
Haiku 4.5	imcs21	calibration	10300725	symptom_048	10300725	0.003798	2.1272800830192864	not_mentioned		not_mentioned	correct	ok	not_mentioned	released	unavailable
Haiku 4.5	imcs21	calibration	10300725	symptom_049	10300725	0.003798	2.1272800830192864	not_mentioned		not_mentioned	correct	ok	not_mentioned	released	unavailable
Haiku 4.5	imcs21	calibration	10300725	symptom_050	10300725	0.003798	2.1272800830192864	not_mentioned		not_mentioned	correct	ok	not_mentioned	released	unavailable
Haiku 4.5	imcs21	calibration	10300725	symptom_051	10300725	0.003798	2.1272800830192864	not_mentioned		not_mentioned	correct	ok	not_mentioned	released	unavailable
Haiku 4.5	imcs21	calibration	10300725	symptom_052	10300725	0.003798	2.1272800830192864	not_mentioned		not_mentioned	correct	ok	not_mentioned	released	unavailable
Haiku 4.5	imcs21	calibration	10300725	symptom_053	10300725	0.003798	2.1272800830192864	not_mentioned		not_mentioned	correct	ok	not_mentioned	released	unavailable
Haiku 4.5	imcs21	calibration	10300725	symptom_054	10300725	0.003798	2.1272800830192864	not_mentioned		not_mentioned	correct	ok	not_mentioned	released	unavailable
Haiku 4.5	imcs21	calibration	10300725	symptom_055	10300725	0.003798	2.1272800830192864	not_mentioned		not_mentioned	correct	ok	not_mentioned	released	unavailable
Haiku 4.5	imcs21	calibration	10300725	symptom_056	10300725	0.003798	2.1272800830192864	not_mentioned		not_mentioned	correct	ok	not_mentioned	released	unavailable
Haiku 4.5	imcs21	calibration	10300725	symptom_057	10300725	0.003798	2.1272800830192864	not_mentioned		not_mentioned	correct	ok	not_mentioned	released	unavailable
Haiku 4.5	imcs21	calibration	10300725	symptom_058	10300725	0.003798	2.1272800830192864	not_mentioned		not_mentioned	correct	ok	not_mentioned	released	unavailable
Haiku 4.5	imcs21	calibration	10300725	symptom_059	10300725	0.003798	2.1272800830192864	not_mentioned		not_mentioned	correct	ok	not_mentioned	released	unavailable
Haiku 4.5	imcs21	calibration	10300725	symptom_060	10300725	0.003798	2.1272800830192864	positive	0.88	positive	correct	ok	positive	released	reported_percentage
Haiku 4.5	imcs21	calibration	10300725	symptom_061	10300725	0.003798	2.1272800830192864	not_mentioned		not_mentioned	correct	ok	not_mentioned	released	unavailable
Haiku 4.5	imcs21	calibration	10300725	symptom_062	10300725	0.003798	2.1272800830192864	not_mentioned		not_mentioned	correct	ok	not_mentioned	released	unavailable
Haiku 4.5	imcs21	calibration	10300725	symptom_063	10300725	0.003798	2.1272800830192864	not_mentioned		not_mentioned	correct	ok	not_mentioned	released	unavailable
Haiku 4.5	imcs21	calibration	10300725	symptom_064	10300725	0.003798	2.1272800830192864	not_mentioned		not_mentioned	correct	ok	not_mentioned	released	unavailable
Haiku 4.5	imcs21	calibration	10300725	symptom_065	10300725	0.003798	2.1272800830192864	not_mentioned		not_mentioned	correct	ok	not_mentioned	released	unavailable
Haiku 4.5	imcs21	calibration	10300725	symptom_066	10300725	0.003798	2.1272800830192864	not_mentioned		negative	incorrect	ok	negative	released	unavailable
Haiku 4.5	imcs21	calibration	10300725	symptom_067	10300725	0.003798	2.1272800830192864	not_mentioned		not_mentioned	correct	ok	not_mentioned	released	unavailable
Haiku 4.5	imcs21	calibration	10300725	symptom_068	10300725	0.003798	2.1272800830192864	not_mentioned		not_mentioned	correct	ok	not_mentioned	released	unavailable
Haiku 4.5	imcs21	calibration	10300725	symptom_069	10300725	0.003798	2.1272800830192864	not_mentioned		not_mentioned	correct	ok	not_mentioned	released	unavailable
Haiku 4.5	imcs21	calibration	10300725	symptom_070	10300725	0.003798	2.1272800830192864	not_mentioned		not_mentioned	correct	ok	not_mentioned	released	unavailable
Haiku 4.5	imcs21	calibration	10300725	symptom_071	10300725	0.003798	2.1272800830192864	not_mentioned		not_mentioned	correct	ok	not_mentioned	released	unavailable
Haiku 4.5	imcs21	calibration	10300725	symptom_072	10300725	0.003798	2.1272800830192864	not_mentioned		not_mentioned	correct	ok	not_mentioned	released	unavailable
Haiku 4.5	imcs21	calibration	10300725	symptom_073	10300725	0.003798	2.1272800830192864	not_mentioned		not_mentioned	correct	ok	not_mentioned	released	unavailable
Haiku 4.5	imcs21	calibration	10300725	symptom_074	10300725	0.003798	2.1272800830192864	not_mentioned		not_mentioned	correct	ok	not_mentioned	released	unavailable
Haiku 4.5	imcs21	calibration	10300725	symptom_075	10300725	0.003798	2.1272800830192864	not_mentioned		not_mentioned	correct	ok	not_mentioned	released	unavailable
Haiku 4.5	imcs21	calibration	10300725	symptom_076	10300725	0.003798	2.1272800830192864	not_mentioned		not_mentioned	correct	ok	not_mentioned	released	unavailable
Haiku 4.5	imcs21	calibration	10300725	symptom_077	10300725	0.003798	2.1272800830192864	not_mentioned		not_mentioned	correct	ok	not_mentioned	released	unavailable
Haiku 4.5	imcs21	calibration	10300725	symptom_078	10300725	0.003798	2.1272800830192864	not_mentioned		not_mentioned	correct	ok	not_mentioned	released	unavailable
Haiku 4.5	imcs21	calibration	10300725	symptom_079	10300725	0.003798	2.1272800830192864	not_mentioned		not_mentioned	correct	ok	not_mentioned	released	unavailable
Haiku 4.5	imcs21	calibration	10300725	symptom_080	10300725	0.003798	2.1272800830192864	not_mentioned		not_mentioned	correct	ok	not_mentioned	released	unavailable
Haiku 4.5	imcs21	calibration	10300725	symptom_081	10300725	0.003798	2.1272800830192864	not_mentioned		not_mentioned	correct	ok	not_mentioned	released	unavailable
Haiku 4.5	imcs21	calibration	10300725	symptom_082	10300725	0.003798	2.1272800830192864	not_mentioned		not_mentioned	correct	ok	not_mentioned	released	unavailable
Haiku 4.5	imcs21	calibration	10300725	symptom_083	10300725	0.003798	2.1272800830192864	not_mentioned		not_mentioned	correct	ok	not_mentioned	released	unavailable
Haiku 4.5	imcs21	calibration	10300725	symptom_084	10300725	0.003798	2.1272800830192864	not_mentioned		not_mentioned	correct	ok	not_mentioned	released	unavailable
Haiku 4.5	imcs21	calibration	10300725	symptom_085	10300725	0.003798	2.1272800830192864	not_mentioned		not_mentioned	correct	ok	not_mentioned	released	unavailable
Haiku 4.5	imcs21	calibration	10300725	symptom_086	10300725	0.003798	2.1272800830192864	not_mentioned		not_mentioned	correct	ok	not_mentioned	released	unavailable
Haiku 4.5	imcs21	calibration	10300725	symptom_087	10300725	0.003798	2.1272800830192864	not_mentioned		not_mentioned	correct	ok	not_mentioned	released	unavailable
Haiku 4.5	imcs21	calibration	10300725	symptom_088	10300725	0.003798	2.1272800830192864	not_mentioned		not_mentioned	correct	ok	not_mentioned	released	unavailable
Haiku 4.5	imcs21	calibration	10300725	symptom_089	10300725	0.003798	2.1272800830192864	not_mentioned		not_mentioned	correct	ok	not_mentioned	released	unavailable
Haiku 4.5	imcs21	calibration	10300725	symptom_090	10300725	0.003798	2.1272800830192864	not_mentioned		not_mentioned	correct	ok	not_mentioned	released	unavailable
Haiku 4.5	imcs21	calibration	10300725	symptom_091	10300725	0.003798	2.1272800830192864	not_mentioned		not_mentioned	correct	ok	not_mentioned	released	unavailable
Haiku 4.5	imcs21	calibration	10300725	symptom_092	10300725	0.003798	2.1272800830192864	not_mentioned		not_mentioned	correct	ok	not_mentioned	released	unavailable
Haiku 4.5	imcs21	calibration	10300725	symptom_093	10300725	0.003798	2.1272800830192864	not_mentioned		not_mentioned	correct	ok	not_mentioned	released	unavailable
Haiku 4.5	imcs21	calibration	10300725	symptom_094	10300725	0.003798	2.1272800830192864	not_mentioned		not_mentioned	correct	ok	not_mentioned	released	unavailable
Haiku 4.5	imcs21	calibration	10300725	symptom_095	10300725	0.003798	2.1272800830192864	not_mentioned		not_mentioned	correct	ok	not_mentioned	released	unavailable
Haiku 4.5	imcs21	calibration	10300725	symptom_096	10300725	0.003798	2.1272800830192864	not_mentioned		not_mentioned	correct	ok	not_mentioned	released	unavailable
Haiku 4.5	imcs21	calibration	10300725	symptom_097	10300725	0.003798	2.1272800830192864	not_mentioned		not_mentioned	correct	ok	not_mentioned	released	unavailable
Haiku 4.5	imcs21	calibration	10300725	symptom_098	10300725	0.003798	2.1272800830192864	not_mentioned		not_mentioned	correct	ok	not_mentioned	released	unavailable
Haiku 4.5	imcs21	calibration	10300725	symptom_099	10300725	0.003798	2.1272800830192864	not_mentioned		not_mentioned	correct	ok	not_mentioned	released	unavailable
Haiku 4.5	imcs21	calibration	10300725	symptom_100	10300725	0.003798	2.1272800830192864	not_mentioned		not_mentioned	correct	ok	not_mentioned	released	unavailable
Haiku 4.5	imcs21	calibration	10300725	symptom_101	10300725	0.003798	2.1272800830192864	not_mentioned		not_mentioned	correct	ok	not_mentioned	released	unavailable
Haiku 4.5	imcs21	calibration	10300725	symptom_102	10300725	0.003798	2.1272800830192864	not_mentioned		not_mentioned	correct	ok	not_mentioned	released	unavailable
Haiku 4.5	imcs21	calibration	10300725	symptom_103	10300725	0.003798	2.1272800830192864	not_mentioned		not_mentioned	correct	ok	not_mentioned	released	unavailable
Haiku 4.5	imcs21	calibration	10300725	symptom_104	10300725	0.003798	2.1272800830192864	not_mentioned		not_mentioned	correct	ok	not_mentioned	released	unavailable
Haiku 4.5	imcs21	calibration	10300725	symptom_105	10300725	0.003798	2.1272800830192864	not_mentioned		not_mentioned	correct	ok	not_mentioned	released	unavailable
Haiku 4.5	imcs21	calibration	10300725	symptom_106	10300725	0.003798	2.1272800830192864	not_mentioned		not_mentioned	correct	ok	not_mentioned	released	unavailable
Haiku 4.5	imcs21	calibration	10300725	symptom_107	10300725	0.003798	2.1272800830192864	not_mentioned		not_mentioned	correct	ok	not_mentioned	released	unavailable
Haiku 4.5	imcs21	calibration	10300725	symptom_108	10300725	0.003798	2.1272800830192864	not_mentioned		not_mentioned	correct	ok	not_mentioned	released	unavailable
Haiku 4.5	imcs21	calibration	10300725	symptom_109	10300725	0.003798	2.1272800830192864	not_mentioned		not_mentioned	correct	ok	not_mentioned	released	unavailable
Haiku 4.5	imcs21	calibration	10300725	symptom_110	10300725	0.003798	2.1272800830192864	not_mentioned		not_mentioned	correct	ok	not_mentioned	released	unavailable
Haiku 4.5	imcs21	calibration	10300725	symptom_111	10300725	0.003798	2.1272800830192864	not_mentioned		not_mentioned	correct	ok	not_mentioned	released	unavailable
Haiku 4.5	imcs21	calibration	10300725	symptom_112	10300725	0.003798	2.1272800830192864	not_mentioned		not_mentioned	correct	ok	not_mentioned	released	unavailable
Haiku 4.5	imcs21	calibration	10300725	symptom_113	10300725	0.003798	2.1272800830192864	not_mentioned		not_mentioned	correct	ok	not_mentioned	released	unavailable
Haiku 4.5	imcs21	calibration	10300725	symptom_114	10300725	0.003798	2.1272800830192864	not_mentioned		not_mentioned	correct	ok	not_mentioned	released	unavailable
Haiku 4.5	imcs21	calibration	10300725	symptom_115	10300725	0.003798	2.1272800830192864	not_mentioned		not_mentioned	correct	ok	not_mentioned	released	unavailable
Haiku 4.5	imcs21	calibration	10300725	symptom_116	10300725	0.003798	2.1272800830192864	not_mentioned		not_mentioned	correct	ok	not_mentioned	released	unavailable
Haiku 4.5	imcs21	calibration	10300725	symptom_117	10300725	0.003798	2.1272800830192864	not_mentioned		not_mentioned	correct	ok	not_mentioned	released	unavailable
Haiku 4.5	imcs21	calibration	10300725	symptom_118	10300725	0.003798	2.1272800830192864	not_mentioned		not_mentioned	correct	ok	not_mentioned	released	unavailable
Haiku 4.5	imcs21	calibration	10300725	symptom_119	10300725	0.003798	2.1272800830192864	not_mentioned		not_mentioned	correct	ok	not_mentioned	released	unavailable
Haiku 4.5	imcs21	calibration	10300725	symptom_120	10300725	0.003798	2.1272800830192864	not_mentioned		not_mentioned	correct	ok	not_mentioned	released	unavailable
Haiku 4.5	imcs21	calibration	10300725	symptom_121	10300725	0.003798	2.1272800830192864	not_mentioned		not_mentioned	correct	ok	not_mentioned	released	unavailable
Haiku 4.5	imcs21	calibration	10300725	symptom_122	10300725	0.003798	2.1272800830192864	not_mentioned		not_mentioned	correct	ok	not_mentioned	released	unavailable
Haiku 4.5	imcs21	calibration	10300725	symptom_123	10300725	0.003798	2.1272800830192864	not_mentioned		not_mentioned	correct	ok	not_mentioned	released	unavailable
Haiku 4.5	imcs21	calibration	10300725	symptom_124	10300725	0.003798	2.1272800830192864	not_mentioned		not_mentioned	correct	ok	not_mentioned	released	unavailable
Haiku 4.5	imcs21	calibration	10300725	symptom_125	10300725	0.003798	2.1272800830192864	not_mentioned		not_mentioned	correct	ok	not_mentioned	released	unavailable
Haiku 4.5	imcs21	calibration	10300725	symptom_126	10300725	0.003798	2.1272800830192864	not_mentioned		not_mentioned	correct	ok	not_mentioned	released	unavailable
Haiku 4.5	imcs21	calibration	10300725	symptom_127	10300725	0.003798	2.1272800830192864	not_mentioned		not_mentioned	correct	ok	not_mentioned	released	unavailable
Haiku 4.5	imcs21	calibration	10300725	symptom_128	10300725	0.003798	2.1272800830192864	not_mentioned		not_mentioned	correct	ok	not_mentioned	released	unavailable
Haiku 4.5	imcs21	calibration	10300725	symptom_129	10300725	0.003798	2.1272800830192864	not_mentioned		not_mentioned	correct	ok	not_mentioned	released	unavailable
Haiku 4.5	imcs21	calibration	10300725	symptom_130	10300725	0.003798	2.1272800830192864	not_mentioned		not_mentioned	correct	ok	not_mentioned	released	unavailable
Haiku 4.5	imcs21	calibration	10300725	symptom_131	10300725	0.003798	2.1272800830192864	not_mentioned		not_mentioned	correct	ok	not_mentioned	released	unavailable
Haiku 4.5	imcs21	calibration	10300725	symptom_132	10300725	0.003798	2.1272800830192864	not_mentioned		not_mentioned	correct	ok	not_mentioned	released	unavailable
Haiku 4.5	imcs21	calibration	10300725	symptom_133	10300725	0.003798	2.1272800830192864	not_mentioned		not_mentioned	correct	ok	not_mentioned	released	unavailable
Haiku 4.5	imcs21	calibration	10300725	symptom_134	10300725	0.003798	2.1272800830192864	not_mentioned		not_mentioned	correct	ok	not_mentioned	released	unavailable
Haiku 4.5	imcs21	calibration	10300725	symptom_135	10300725	0.003798	2.1272800830192864	not_mentioned		not_mentioned	correct	ok	not_mentioned	released	unavailable
Haiku 4.5	imcs21	calibration	10300725	symptom_136	10300725	0.003798	2.1272800830192864	not_mentioned		not_mentioned	correct	ok	not_mentioned	released	unavailable
Haiku 4.5	imcs21	calibration	10300725	symptom_137	10300725	0.003798	2.1272800830192864	not_mentioned		not_mentioned	correct	ok	not_mentioned	released	unavailable
Haiku 4.5	imcs21	calibration	10300725	symptom_138	10300725	0.003798	2.1272800830192864	not_mentioned		not_mentioned	correct	ok	not_mentioned	released	unavailable
Haiku 4.5	imcs21	calibration	10300725	symptom_139	10300725	0.003798	2.1272800830192864	not_mentioned		not_mentioned	correct	ok	not_mentioned	released	unavailable
Haiku 4.5	imcs21	calibration	10300725	symptom_140	10300725	0.003798	2.1272800830192864	not_mentioned		not_mentioned	correct	ok	not_mentioned	released	unavailable
Haiku 4.5	imcs21	calibration	10300725	symptom_141	10300725	0.003798	2.1272800830192864	not_mentioned		not_mentioned	correct	ok	not_mentioned	released	unavailable
Haiku 4.5	imcs21	calibration	10300725	symptom_142	10300725	0.003798	2.1272800830192864	not_mentioned		not_mentioned	correct	ok	not_mentioned	released	unavailable
Haiku 4.5	imcs21	calibration	10300725	symptom_143	10300725	0.003798	2.1272800830192864	not_mentioned		not_mentioned	correct	ok	not_mentioned	released	unavailable
Haiku 4.5	imcs21	calibration	10300725	symptom_144	10300725	0.003798	2.1272800830192864	not_mentioned		not_mentioned	correct	ok	not_mentioned	released	unavailable
Haiku 4.5	imcs21	calibration	10300725	symptom_145	10300725	0.003798	2.1272800830192864	not_mentioned		not_mentioned	correct	ok	not_mentioned	released	unavailable
Haiku 4.5	imcs21	calibration	10300725	symptom_146	10300725	0.003798	2.1272800830192864	not_mentioned		not_mentioned	correct	ok	not_mentioned	released	unavailable
Haiku 4.5	imcs21	calibration	10300725	symptom_147	10300725	0.003798	2.1272800830192864	not_mentioned		not_mentioned	correct	ok	not_mentioned	released	unavailable
Haiku 4.5	imcs21	calibration	10300725	symptom_148	10300725	0.003798	2.1272800830192864	not_mentioned		not_mentioned	correct	ok	not_mentioned	released	unavailable
Haiku 4.5	imcs21	calibration	10300725	symptom_149	10300725	0.003798	2.1272800830192864	not_mentioned		not_mentioned	correct	ok	not_mentioned	released	unavailable
Haiku 4.5	imcs21	calibration	10300725	symptom_150	10300725	0.003798	2.1272800830192864	not_mentioned		not_mentioned	correct	ok	not_mentioned	released	unavailable
Haiku 4.5	imcs21	calibration	10300725	symptom_151	10300725	0.003798	2.1272800830192864	not_mentioned		not_mentioned	correct	ok	not_mentioned	released	unavailable
Haiku 4.5	imcs21	calibration	10300725	symptom_152	10300725	0.003798	2.1272800830192864	not_mentioned		not_mentioned	correct	ok	not_mentioned	released	unavailable
Haiku 4.5	imcs21	calibration	10300725	symptom_153	10300725	0.003798	2.1272800830192864	not_mentioned		not_mentioned	correct	ok	not_mentioned	released	unavailable
Haiku 4.5	imcs21	calibration	10300725	symptom_154	10300725	0.003798	2.1272800830192864	not_mentioned		not_mentioned	correct	ok	not_mentioned	released	unavailable
Haiku 4.5	imcs21	calibration	10300725	symptom_155	10300725	0.003798	2.1272800830192864	not_mentioned		not_mentioned	correct	ok	not_mentioned	released	unavailable
Haiku 4.5	imcs21	calibration	10300725	symptom_156	10300725	0.003798	2.1272800830192864	not_mentioned		not_mentioned	correct	ok	not_mentioned	released	unavailable
Haiku 4.5	imcs21	calibration	10300725	symptom_157	10300725	0.003798	2.1272800830192864	positive	0.9	negative	incorrect	ok	negative	released	reported_percentage
Haiku 4.5	imcs21	calibration	10300725	symptom_158	10300725	0.003798	2.1272800830192864	not_mentioned		not_mentioned	correct	ok	not_mentioned	released	unavailable
Haiku 4.5	imcs21	calibration	10300725	symptom_159	10300725	0.003798	2.1272800830192864	not_mentioned		not_mentioned	correct	ok	not_mentioned	released	unavailable
Haiku 4.5	imcs21	calibration	10300725	symptom_160	10300725	0.003798	2.1272800830192864	not_mentioned		not_mentioned	correct	ok	not_mentioned	released	unavailable
Haiku 4.5	imcs21	calibration	10300725	symptom_161	10300725	0.003798	2.1272800830192864	not_mentioned		not_mentioned	correct	ok	not_mentioned	released	unavailable
Haiku 4.5	imcs21	calibration	10300725	symptom_162	10300725	0.003798	2.1272800830192864	not_mentioned		not_mentioned	correct	ok	not_mentioned	released	unavailable
Haiku 4.5	imcs21	calibration	10300725	symptom_163	10300725	0.003798	2.1272800830192864	not_mentioned		not_mentioned	correct	ok	not_mentioned	released	unavailable
Haiku 4.5	imcs21	calibration	10300725	symptom_164	10300725	0.003798	2.1272800830192864	not_mentioned		not_mentioned	correct	ok	not_mentioned	released	unavailable
Haiku 4.5	imcs21	calibration	10300725	symptom_165	10300725	0.003798	2.1272800830192864	not_mentioned		not_mentioned	correct	ok	not_mentioned	released	unavailable
Haiku 4.5	imcs21	calibration	10300725	symptom_166	10300725	0.003798	2.1272800830192864	not_mentioned		not_mentioned	correct	ok	not_mentioned	released	unavailable
Haiku 4.5	imcs21	calibration	10300725	symptom_167	10300725	0.003798	2.1272800830192864	not_mentioned		not_mentioned	correct	ok	not_mentioned	released	unavailable
Haiku 4.5	imcs21	calibration	10300725	symptom_168	10300725	0.003798	2.1272800830192864	not_mentioned		not_mentioned	correct	ok	not_mentioned	released	unavailable
Haiku 4.5	imcs21	calibration	10300725	symptom_169	10300725	0.003798	2.1272800830192864	not_mentioned		not_mentioned	correct	ok	not_mentioned	released	unavailable
Haiku 4.5	imcs21	calibration	10300725	symptom_170	10300725	0.003798	2.1272800830192864	not_mentioned		not_mentioned	correct	ok	not_mentioned	released	unavailable
Haiku 4.5	imcs21	calibration	10300725	symptom_171	10300725	0.003798	2.1272800830192864	not_mentioned		not_mentioned	correct	ok	not_mentioned	released	unavailable
Haiku 4.5	imcs21	calibration	10300725	symptom_172	10300725	0.003798	2.1272800830192864	not_mentioned		not_mentioned	correct	ok	not_mentioned	released	unavailable
Haiku 4.5	imcs21	calibration	10300725	symptom_173	10300725	0.003798	2.1272800830192864	not_mentioned		not_mentioned	correct	ok	not_mentioned	released	unavailable
Haiku 4.5	imcs21	calibration	10300725	symptom_174	10300725	0.003798	2.1272800830192864	not_mentioned		not_mentioned	correct	ok	not_mentioned	released	unavailable
Haiku 4.5	imcs21	calibration	10300725	symptom_175	10300725	0.003798	2.1272800830192864	not_mentioned		not_mentioned	correct	ok	not_mentioned	released	unavailable
Haiku 4.5	imcs21	calibration	10300725	symptom_176	10300725	0.003798	2.1272800830192864	not_mentioned		not_mentioned	correct	ok	not_mentioned	released	unavailable
Haiku 4.5	imcs21	calibration	10300725	symptom_177	10300725	0.003798	2.1272800830192864	not_mentioned		not_mentioned	correct	ok	not_mentioned	released	unavailable
Haiku 4.5	imcs21	calibration	10300725	symptom_178	10300725	0.003798	2.1272800830192864	not_mentioned		not_mentioned	correct	ok	not_mentioned	released	unavailable
Haiku 4.5	imcs21	calibration	10300725	symptom_179	10300725	0.003798	2.1272800830192864	not_mentioned		not_mentioned	correct	ok	not_mentioned	released	unavailable
Haiku 4.5	imcs21	calibration	10300725	symptom_180	10300725	0.003798	2.1272800830192864	not_mentioned		not_mentioned	correct	ok	not_mentioned	released	unavailable
Haiku 4.5	imcs21	calibration	10300725	symptom_181	10300725	0.003798	2.1272800830192864	not_mentioned		not_mentioned	correct	ok	not_mentioned	released	unavailable
Haiku 4.5	imcs21	calibration	10300725	symptom_182	10300725	0.003798	2.1272800830192864	not_mentioned		not_mentioned	correct	ok	not_mentioned	released	unavailable
Haiku 4.5	imcs21	calibration	10300725	symptom_183	10300725	0.003798	2.1272800830192864	not_mentioned		not_mentioned	correct	ok	not_mentioned	released	unavailable
Haiku 4.5	imcs21	calibration	10300725	symptom_184	10300725	0.003798	2.1272800830192864	not_mentioned		not_mentioned	correct	ok	not_mentioned	released	unavailable
Haiku 4.5	imcs21	calibration	10300725	symptom_185	10300725	0.003798	2.1272800830192864	not_mentioned		not_mentioned	correct	ok	not_mentioned	released	unavailable
Haiku 4.5	imcs21	calibration	10300725	symptom_186	10300725	0.003798	2.1272800830192864	not_mentioned		not_mentioned	correct	ok	not_mentioned	released	unavailable
Haiku 4.5	imcs21	calibration	10300725	symptom_187	10300725	0.003798	2.1272800830192864	not_mentioned		not_mentioned	correct	ok	not_mentioned	released	unavailable
Haiku 4.5	imcs21	calibration	10300725	symptom_188	10300725	0.003798	2.1272800830192864	not_mentioned		not_mentioned	correct	ok	not_mentioned	released	unavailable
Haiku 4.5	imcs21	calibration	10300725	symptom_189	10300725	0.003798	2.1272800830192864	not_mentioned		not_mentioned	correct	ok	not_mentioned	released	unavailable
Haiku 4.5	imcs21	calibration	10300725	symptom_190	10300725	0.003798	2.1272800830192864	not_mentioned		not_mentioned	correct	ok	not_mentioned	released	unavailable
Haiku 4.5	imcs21	calibration	10300725	symptom_191	10300725	0.003798	2.1272800830192864	not_mentioned		not_mentioned	correct	ok	not_mentioned	released	unavailable
Haiku 4.5	imcs21	calibration	10300725	symptom_192	10300725	0.003798	2.1272800830192864	not_mentioned		not_mentioned	correct	ok	not_mentioned	released	unavailable
Haiku 4.5	imcs21	calibration	10300725	symptom_193	10300725	0.003798	2.1272800830192864	not_mentioned		not_mentioned	correct	ok	not_mentioned	released	unavailable
Haiku 4.5	imcs21	calibration	10300725	symptom_194	10300725	0.003798	2.1272800830192864	not_mentioned		not_mentioned	correct	ok	not_mentioned	released	unavailable
Haiku 4.5	imcs21	calibration	10300725	symptom_195	10300725	0.003798	2.1272800830192864	not_mentioned		not_mentioned	correct	ok	not_mentioned	released	unavailable
Haiku 4.5	imcs21	calibration	10300725	symptom_196	10300725	0.003798	2.1272800830192864	not_mentioned		not_mentioned	correct	ok	not_mentioned	released	unavailable
Haiku 4.5	imcs21	calibration	10300725	symptom_197	10300725	0.003798	2.1272800830192864	not_mentioned		not_mentioned	correct	ok	not_mentioned	released	unavailable
Haiku 4.5	imcs21	calibration	10300725	symptom_198	10300725	0.003798	2.1272800830192864	not_mentioned		not_mentioned	correct	ok	not_mentioned	released	unavailable
Haiku 4.5	imcs21	calibration	10300725	symptom_199	10300725	0.003798	2.1272800830192864	not_mentioned		not_mentioned	correct	ok	not_mentioned	released	unavailable
Haiku 4.5	imcs21	calibration	10300725	symptom_200	10300725	0.003798	2.1272800830192864	not_mentioned		not_mentioned	correct	ok	not_mentioned	released	unavailable
Haiku 4.5	imcs21	calibration	10300725	symptom_201	10300725	0.003798	2.1272800830192864	not_mentioned		not_mentioned	correct	ok	not_mentioned	released	unavailable
Haiku 4.5	imcs21	calibration	10300725	symptom_202	10300725	0.003798	2.1272800830192864	not_mentioned		not_mentioned	correct	ok	not_mentioned	released	unavailable
Haiku 4.5	imcs21	calibration	10300725	symptom_203	10300725	0.003798	2.1272800830192864	not_mentioned		not_mentioned	correct	ok	not_mentioned	released	unavailable
Haiku 4.5	imcs21	calibration	10300725	symptom_204	10300725	0.003798	2.1272800830192864	not_mentioned		not_mentioned	correct	ok	not_mentioned	released	unavailable
Haiku 4.5	imcs21	calibration	10300725	symptom_205	10300725	0.003798	2.1272800830192864	not_mentioned		not_mentioned	correct	ok	not_mentioned	released	unavailable
Haiku 4.5	imcs21	calibration	10300725	symptom_206	10300725	0.003798	2.1272800830192864	not_mentioned		not_mentioned	correct	ok	not_mentioned	released	unavailable
Haiku 4.5	imcs21	calibration	10300725	symptom_207	10300725	0.003798	2.1272800830192864	not_mentioned		not_mentioned	correct	ok	not_mentioned	released	unavailable
Haiku 4.5	imcs21	calibration	10300725	symptom_208	10300725	0.003798	2.1272800830192864	not_mentioned		not_mentioned	correct	ok	not_mentioned	released	unavailable
Haiku 4.5	imcs21	calibration	10300725	symptom_209	10300725	0.003798	2.1272800830192864	not_mentioned		not_mentioned	correct	ok	not_mentioned	released	unavailable
Haiku 4.5	imcs21	calibration	10300725	symptom_210	10300725	0.003798	2.1272800830192864	not_mentioned		not_mentioned	correct	ok	not_mentioned	released	unavailable
Haiku 4.5	imcs21	calibration	10300725	symptom_211	10300725	0.003798	2.1272800830192864	not_mentioned		not_mentioned	correct	ok	not_mentioned	released	unavailable
Haiku 4.5	imcs21	calibration	10300725	symptom_212	10300725	0.003798	2.1272800830192864	not_mentioned		not_mentioned	correct	ok	not_mentioned	released	unavailable
Haiku 4.5	imcs21	calibration	10300725	symptom_213	10300725	0.003798	2.1272800830192864	not_mentioned		not_mentioned	correct	ok	not_mentioned	released	unavailable
Haiku 4.5	imcs21	calibration	10300725	symptom_214	10300725	0.003798	2.1272800830192864	not_mentioned		not_mentioned	correct	ok	not_mentioned	released	unavailable
Haiku 4.5	imcs21	calibration	10300725	symptom_215	10300725	0.003798	2.1272800830192864	not_mentioned		not_mentioned	correct	ok	not_mentioned	released	unavailable
Haiku 4.5	imcs21	calibration	10300725	symptom_216	10300725	0.003798	2.1272800830192864	not_mentioned		not_mentioned	correct	ok	not_mentioned	released	unavailable
Haiku 4.5	imcs21	calibration	10300725	symptom_217	10300725	0.003798	2.1272800830192864	not_mentioned		not_mentioned	correct	ok	not_mentioned	released	unavailable
Haiku 4.5	imcs21	calibration	10300725	symptom_218	10300725	0.003798	2.1272800830192864	not_mentioned		not_mentioned	correct	ok	not_mentioned	released	unavailable
Haiku 4.5	imcs21	calibration	10300725	symptom_219	10300725	0.003798	2.1272800830192864	not_mentioned		not_mentioned	correct	ok	not_mentioned	released	unavailable
Haiku 4.5	imcs21	calibration	10300725	symptom_220	10300725	0.003798	2.1272800830192864	not_mentioned		not_mentioned	correct	ok	not_mentioned	released	unavailable
Haiku 4.5	imcs21	calibration	10300725	symptom_221	10300725	0.003798	2.1272800830192864	not_mentioned		not_mentioned	correct	ok	not_mentioned	released	unavailable
Haiku 4.5	imcs21	calibration	10300725	symptom_222	10300725	0.003798	2.1272800830192864	not_mentioned		not_mentioned	correct	ok	not_mentioned	released	unavailable
Haiku 4.5	imcs21	calibration	10300725	symptom_223	10300725	0.003798	2.1272800830192864	not_mentioned		not_mentioned	correct	ok	not_mentioned	released	unavailable
Haiku 4.5	imcs21	calibration	10300725	symptom_224	10300725	0.003798	2.1272800830192864	not_mentioned		not_mentioned	correct	ok	not_mentioned	released	unavailable
Haiku 4.5	imcs21	calibration	10300725	symptom_225	10300725	0.003798	2.1272800830192864	not_mentioned		not_mentioned	correct	ok	not_mentioned	released	unavailable
Haiku 4.5	imcs21	calibration	10300725	symptom_226	10300725	0.003798	2.1272800830192864	not_mentioned		not_mentioned	correct	ok	not_mentioned	released	unavailable
Haiku 4.5	imcs21	calibration	10300725	symptom_227	10300725	0.003798	2.1272800830192864	not_mentioned		not_mentioned	correct	ok	not_mentioned	released	unavailable
Haiku 4.5	imcs21	calibration	10300725	symptom_228	10300725	0.003798	2.1272800830192864	not_mentioned		not_mentioned	correct	ok	not_mentioned	released	unavailable
Haiku 4.5	imcs21	calibration	10300725	symptom_229	10300725	0.003798	2.1272800830192864	not_mentioned		not_mentioned	correct	ok	not_mentioned	released	unavailable
Haiku 4.5	imcs21	calibration	10300725	symptom_230	10300725	0.003798	2.1272800830192864	not_mentioned		not_mentioned	correct	ok	not_mentioned	released	unavailable
Haiku 4.5	imcs21	calibration	10300725	symptom_231	10300725	0.003798	2.1272800830192864	not_mentioned		not_mentioned	correct	ok	not_mentioned	released	unavailable
Haiku 4.5	imcs21	calibration	10300725	symptom_232	10300725	0.003798	2.1272800830192864	not_mentioned		not_mentioned	correct	ok	not_mentioned	released	unavailable
Haiku 4.5	imcs21	calibration	10300725	symptom_233	10300725	0.003798	2.1272800830192864	not_mentioned		not_mentioned	correct	ok	not_mentioned	released	unavailable
Haiku 4.5	imcs21	calibration	10300725	symptom_234	10300725	0.003798	2.1272800830192864	not_mentioned		not_mentioned	correct	ok	not_mentioned	released	unavailable
Haiku 4.5	imcs21	calibration	10300725	symptom_235	10300725	0.003798	2.1272800830192864	not_mentioned		not_mentioned	correct	ok	not_mentioned	released	unavailable
Haiku 4.5	imcs21	calibration	10300725	symptom_236	10300725	0.003798	2.1272800830192864	not_mentioned		not_mentioned	correct	ok	not_mentioned	released	unavailable
Haiku 4.5	imcs21	calibration	10300725	symptom_237	10300725	0.003798	2.1272800830192864	not_mentioned		not_mentioned	correct	ok	not_mentioned	released	unavailable
Haiku 4.5	imcs21	calibration	10300725	symptom_238	10300725	0.003798	2.1272800830192864	not_mentioned		not_mentioned	correct	ok	not_mentioned	released	unavailable
Haiku 4.5	imcs21	calibration	10300725	symptom_239	10300725	0.003798	2.1272800830192864	not_mentioned		not_mentioned	correct	ok	not_mentioned	released	unavailable
Haiku 4.5	imcs21	calibration	10300725	symptom_240	10300725	0.003798	2.1272800830192864	not_mentioned		not_mentioned	correct	ok	not_mentioned	released	unavailable
Haiku 4.5	imcs21	calibration	10300725	symptom_241	10300725	0.003798	2.1272800830192864	not_mentioned		not_mentioned	correct	ok	not_mentioned	released	unavailable
Haiku 4.5	imcs21	calibration	10300725	symptom_242	10300725	0.003798	2.1272800830192864	not_mentioned		not_mentioned	correct	ok	not_mentioned	released	unavailable
Haiku 4.5	imcs21	calibration	10300725	symptom_243	10300725	0.003798	2.1272800830192864	not_mentioned		not_mentioned	correct	ok	not_mentioned	released	unavailable
Haiku 4.5	imcs21	calibration	10300725	symptom_244	10300725	0.003798	2.1272800830192864	not_mentioned		not_mentioned	correct	ok	not_mentioned	released	unavailable
Haiku 4.5	imcs21	calibration	10300725	symptom_245	10300725	0.003798	2.1272800830192864	not_mentioned		not_mentioned	correct	ok	not_mentioned	released	unavailable
Haiku 4.5	imcs21	calibration	10300725	symptom_246	10300725	0.003798	2.1272800830192864	not_mentioned		not_mentioned	correct	ok	not_mentioned	released	unavailable
Haiku 4.5	imcs21	calibration	10300725	symptom_247	10300725	0.003798	2.1272800830192864	not_mentioned		not_mentioned	correct	ok	not_mentioned	released	unavailable
Haiku 4.5	imcs21	calibration	10300725	symptom_248	10300725	0.003798	2.1272800830192864	not_mentioned		not_mentioned	correct	ok	not_mentioned	released	unavailable
Haiku 4.5	imcs21	calibration	10300725	symptom_249	10300725	0.003798	2.1272800830192864	not_mentioned		not_mentioned	correct	ok	not_mentioned	released	unavailable
Haiku 4.5	imcs21	calibration	10300725	symptom_250	10300725	0.003798	2.1272800830192864	not_mentioned		not_mentioned	correct	ok	not_mentioned	released	unavailable
Haiku 4.5	imcs21	calibration	10300725	symptom_251	10300725	0.003798	2.1272800830192864	not_mentioned		not_mentioned	correct	ok	not_mentioned	released	unavailable
Haiku 4.5	imcs21	calibration	10300725	symptom_252	10300725	0.003798	2.1272800830192864	not_mentioned		not_mentioned	correct	ok	not_mentioned	released	unavailable
Haiku 4.5	imcs21	calibration	10300725	symptom_253	10300725	0.003798	2.1272800830192864	not_mentioned		not_mentioned	correct	ok	not_mentioned	released	unavailable
Haiku 4.5	imcs21	calibration	10300725	symptom_254	10300725	0.003798	2.1272800830192864	not_mentioned		not_mentioned	correct	ok	not_mentioned	released	unavailable
Haiku 4.5	imcs21	calibration	10300725	symptom_255	10300725	0.003798	2.1272800830192864	not_mentioned		not_mentioned	correct	ok	not_mentioned	released	unavailable
Haiku 4.5	imcs21	calibration	10300725	symptom_256	10300725	0.003798	2.1272800830192864	not_mentioned		not_mentioned	correct	ok	not_mentioned	released	unavailable
Haiku 4.5	imcs21	calibration	10300725	symptom_257	10300725	0.003798	2.1272800830192864	not_mentioned		not_mentioned	correct	ok	not_mentioned	released	unavailable
Haiku 4.5	imcs21	calibration	10300725	symptom_258	10300725	0.003798	2.1272800830192864	not_mentioned		not_mentioned	correct	ok	not_mentioned	released	unavailable
Haiku 4.5	imcs21	calibration	10300725	symptom_259	10300725	0.003798	2.1272800830192864	not_mentioned		not_mentioned	correct	ok	not_mentioned	released	unavailable
Haiku 4.5	imcs21	calibration	10300725	symptom_260	10300725	0.003798	2.1272800830192864	not_mentioned		not_mentioned	correct	ok	not_mentioned	released	unavailable
Haiku 4.5	imcs21	calibration	10300725	symptom_261	10300725	0.003798	2.1272800830192864	not_mentioned		not_mentioned	correct	ok	not_mentioned	released	unavailable
Haiku 4.5	imcs21	calibration	10300725	symptom_262	10300725	0.003798	2.1272800830192864	not_mentioned		not_mentioned	correct	ok	not_mentioned	released	unavailable
Haiku 4.5	imcs21	calibration	10300725	symptom_263	10300725	0.003798	2.1272800830192864	not_mentioned		not_mentioned	correct	ok	not_mentioned	released	unavailable
Haiku 4.5	imcs21	calibration	10300725	symptom_264	10300725	0.003798	2.1272800830192864	not_mentioned		not_mentioned	correct	ok	not_mentioned	released	unavailable
Haiku 4.5	imcs21	calibration	10300725	symptom_265	10300725	0.003798	2.1272800830192864	not_mentioned		not_mentioned	correct	ok	not_mentioned	released	unavailable
Haiku 4.5	imcs21	calibration	10300725	symptom_266	10300725	0.003798	2.1272800830192864	not_mentioned		not_mentioned	correct	ok	not_mentioned	released	unavailable
Haiku 4.5	imcs21	calibration	10300725	symptom_267	10300725	0.003798	2.1272800830192864	not_mentioned		not_mentioned	correct	ok	not_mentioned	released	unavailable
Haiku 4.5	imcs21	calibration	10300725	symptom_268	10300725	0.003798	2.1272800830192864	not_mentioned		not_mentioned	correct	ok	not_mentioned	released	unavailable
Haiku 4.5	imcs21	calibration	10300725	symptom_269	10300725	0.003798	2.1272800830192864	not_mentioned		not_mentioned	correct	ok	not_mentioned	released	unavailable
Haiku 4.5	imcs21	calibration	10300725	symptom_270	10300725	0.003798	2.1272800830192864	not_mentioned		not_mentioned	correct	ok	not_mentioned	released	unavailable
Haiku 4.5	imcs21	calibration	10300725	symptom_271	10300725	0.003798	2.1272800830192864	not_mentioned		not_mentioned	correct	ok	not_mentioned	released	unavailable
Haiku 4.5	imcs21	calibration	10300725	symptom_272	10300725	0.003798	2.1272800830192864	not_mentioned		not_mentioned	correct	ok	not_mentioned	released	unavailable
Haiku 4.5	imcs21	calibration	10300725	symptom_273	10300725	0.003798	2.1272800830192864	not_mentioned		not_mentioned	correct	ok	not_mentioned	released	unavailable
Haiku 4.5	imcs21	calibration	10300725	symptom_274	10300725	0.003798	2.1272800830192864	not_mentioned		not_mentioned	correct	ok	not_mentioned	released	unavailable
Haiku 4.5	imcs21	calibration	10300725	symptom_275	10300725	0.003798	2.1272800830192864	not_mentioned		not_mentioned	correct	ok	not_mentioned	released	unavailable
Haiku 4.5	imcs21	calibration	10300725	symptom_276	10300725	0.003798	2.1272800830192864	not_mentioned		not_mentioned	correct	ok	not_mentioned	released	unavailable
Haiku 4.5	imcs21	calibration	10300725	symptom_277	10300725	0.003798	2.1272800830192864	not_mentioned		not_mentioned	correct	ok	not_mentioned	released	unavailable
Haiku 4.5	imcs21	calibration	10300725	symptom_278	10300725	0.003798	2.1272800830192864	not_mentioned		not_mentioned	correct	ok	not_mentioned	released	unavailable
Haiku 4.5	imcs21	calibration	10300725	symptom_279	10300725	0.003798	2.1272800830192864	not_mentioned		not_mentioned	correct	ok	not_mentioned	released	unavailable
Haiku 4.5	imcs21	calibration	10300725	symptom_280	10300725	0.003798	2.1272800830192864	not_mentioned		not_mentioned	correct	ok	not_mentioned	released	unavailable
Haiku 4.5	imcs21	calibration	10300725	symptom_281	10300725	0.003798	2.1272800830192864	not_mentioned		not_mentioned	correct	ok	not_mentioned	released	unavailable
Haiku 4.5	imcs21	calibration	10300725	symptom_282	10300725	0.003798	2.1272800830192864	not_mentioned		not_mentioned	correct	ok	not_mentioned	released	unavailable
Haiku 4.5	imcs21	calibration	10300725	symptom_283	10300725	0.003798	2.1272800830192864	not_mentioned		not_mentioned	correct	ok	not_mentioned	released	unavailable
Haiku 4.5	imcs21	calibration	10300725	symptom_284	10300725	0.003798	2.1272800830192864	not_mentioned		not_mentioned	correct	ok	not_mentioned	released	unavailable
Haiku 4.5	imcs21	calibration	10300725	symptom_285	10300725	0.003798	2.1272800830192864	not_mentioned		not_mentioned	correct	ok	not_mentioned	released	unavailable
Haiku 4.5	imcs21	calibration	10300725	symptom_286	10300725	0.003798	2.1272800830192864	not_mentioned		not_mentioned	correct	ok	not_mentioned	released	unavailable
Haiku 4.5	imcs21	calibration	10300725	symptom_287	10300725	0.003798	2.1272800830192864	not_mentioned		not_mentioned	correct	ok	not_mentioned	released	unavailable
Haiku 4.5	imcs21	calibration	10300725	symptom_288	10300725	0.003798	2.1272800830192864	not_mentioned		not_mentioned	correct	ok	not_mentioned	released	unavailable
Haiku 4.5	imcs21	calibration	10300725	symptom_289	10300725	0.003798	2.1272800830192864	not_mentioned		not_mentioned	correct	ok	not_mentioned	released	unavailable
Haiku 4.5	imcs21	calibration	10300725	symptom_290	10300725	0.003798	2.1272800830192864	not_mentioned		not_mentioned	correct	ok	not_mentioned	released	unavailable
Haiku 4.5	imcs21	calibration	10300725	symptom_291	10300725	0.003798	2.1272800830192864	not_mentioned		not_mentioned	correct	ok	not_mentioned	released	unavailable
Haiku 4.5	imcs21	calibration	10300725	symptom_292	10300725	0.003798	2.1272800830192864	not_mentioned		not_mentioned	correct	ok	not_mentioned	released	unavailable
Haiku 4.5	imcs21	calibration	10300725	symptom_293	10300725	0.003798	2.1272800830192864	not_mentioned		not_mentioned	correct	ok	not_mentioned	released	unavailable
Haiku 4.5	imcs21	calibration	10300725	symptom_294	10300725	0.003798	2.1272800830192864	not_mentioned		not_mentioned	correct	ok	not_mentioned	released	unavailable
Haiku 4.5	imcs21	calibration	10300725	symptom_295	10300725	0.003798	2.1272800830192864	not_mentioned		not_mentioned	correct	ok	not_mentioned	released	unavailable
Haiku 4.5	imcs21	calibration	10300725	symptom_296	10300725	0.003798	2.1272800830192864	not_mentioned		not_mentioned	correct	ok	not_mentioned	released	unavailable
Haiku 4.5	imcs21	calibration	10300725	symptom_297	10300725	0.003798	2.1272800830192864	not_mentioned		not_mentioned	correct	ok	not_mentioned	released	unavailable
Haiku 4.5	imcs21	calibration	10300725	symptom_298	10300725	0.003798	2.1272800830192864	not_mentioned		not_mentioned	correct	ok	not_mentioned	released	unavailable
Haiku 4.5	imcs21	calibration	10300725	symptom_299	10300725	0.003798	2.1272800830192864	not_mentioned		not_mentioned	correct	ok	not_mentioned	released	unavailable
Haiku 4.5	imcs21	calibration	10300725	symptom_300	10300725	0.003798	2.1272800830192864	not_mentioned		not_mentioned	correct	ok	not_mentioned	released	unavailable
Haiku 4.5	imcs21	calibration	10300725	symptom_301	10300725	0.003798	2.1272800830192864	not_mentioned		not_mentioned	correct	ok	not_mentioned	released	unavailable
Haiku 4.5	imcs21	calibration	10300725	symptom_302	10300725	0.003798	2.1272800830192864	not_mentioned		not_mentioned	correct	ok	not_mentioned	released	unavailable
Haiku 4.5	imcs21	calibration	10300725	symptom_303	10300725	0.003798	2.1272800830192864	not_mentioned		not_mentioned	correct	ok	not_mentioned	released	unavailable
Haiku 4.5	imcs21	calibration	10300725	symptom_304	10300725	0.003798	2.1272800830192864	not_mentioned		not_mentioned	correct	ok	not_mentioned	released	unavailable
Haiku 4.5	imcs21	calibration	10300725	symptom_305	10300725	0.003798	2.1272800830192864	not_mentioned		not_mentioned	correct	ok	not_mentioned	released	unavailable
Haiku 4.5	imcs21	calibration	10300725	symptom_306	10300725	0.003798	2.1272800830192864	not_mentioned		not_mentioned	correct	ok	not_mentioned	released	unavailable
Haiku 4.5	imcs21	calibration	10300725	symptom_307	10300725	0.003798	2.1272800830192864	not_mentioned		not_mentioned	correct	ok	not_mentioned	released	unavailable
Haiku 4.5	imcs21	calibration	10300725	symptom_308	10300725	0.003798	2.1272800830192864	not_mentioned		not_mentioned	correct	ok	not_mentioned	released	unavailable
Haiku 4.5	imcs21	calibration	10300725	symptom_309	10300725	0.003798	2.1272800830192864	not_mentioned		not_mentioned	correct	ok	not_mentioned	released	unavailable
Haiku 4.5	imcs21	calibration	10300725	symptom_310	10300725	0.003798	2.1272800830192864	not_mentioned		not_mentioned	correct	ok	not_mentioned	released	unavailable
Haiku 4.5	imcs21	calibration	10300725	symptom_311	10300725	0.003798	2.1272800830192864	not_mentioned		not_mentioned	correct	ok	not_mentioned	released	unavailable
Haiku 4.5	imcs21	calibration	10300725	symptom_312	10300725	0.003798	2.1272800830192864	not_mentioned		not_mentioned	correct	ok	not_mentioned	released	unavailable
Haiku 4.5	imcs21	calibration	10300725	symptom_313	10300725	0.003798	2.1272800830192864	not_mentioned		not_mentioned	correct	ok	not_mentioned	released	unavailable
Haiku 4.5	imcs21	calibration	10300725	symptom_314	10300725	0.003798	2.1272800830192864	not_mentioned		not_mentioned	correct	ok	not_mentioned	released	unavailable
Haiku 4.5	imcs21	calibration	10300725	symptom_315	10300725	0.003798	2.1272800830192864	not_mentioned		not_mentioned	correct	ok	not_mentioned	released	unavailable
Haiku 4.5	imcs21	calibration	10300725	symptom_316	10300725	0.003798	2.1272800830192864	not_mentioned		not_mentioned	correct	ok	not_mentioned	released	unavailable
Haiku 4.5	imcs21	calibration	10300725	symptom_317	10300725	0.003798	2.1272800830192864	not_mentioned		not_mentioned	correct	ok	not_mentioned	released	unavailable
Haiku 4.5	imcs21	calibration	10300725	symptom_318	10300725	0.003798	2.1272800830192864	not_mentioned		not_mentioned	correct	ok	not_mentioned	released	unavailable
Haiku 4.5	imcs21	calibration	10300725	symptom_319	10300725	0.003798	2.1272800830192864	not_mentioned		not_mentioned	correct	ok	not_mentioned	released	unavailable
Haiku 4.5	imcs21	calibration	10300725	symptom_320	10300725	0.003798	2.1272800830192864	not_mentioned		not_mentioned	correct	ok	not_mentioned	released	unavailable
Haiku 4.5	imcs21	calibration	10300725	symptom_321	10300725	0.003798	2.1272800830192864	not_mentioned		not_mentioned	correct	ok	not_mentioned	released	unavailable
Haiku 4.5	imcs21	calibration	10300725	symptom_322	10300725	0.003798	2.1272800830192864	not_mentioned		not_mentioned	correct	ok	not_mentioned	released	unavailable
Haiku 4.5	imcs21	calibration	10300725	symptom_323	10300725	0.003798	2.1272800830192864	not_mentioned		not_mentioned	correct	ok	not_mentioned	released	unavailable
Haiku 4.5	imcs21	calibration	10300725	symptom_324	10300725	0.003798	2.1272800830192864	not_mentioned		not_mentioned	correct	ok	not_mentioned	released	unavailable
Haiku 4.5	imcs21	calibration	10300725	symptom_325	10300725	0.003798	2.1272800830192864	not_mentioned		not_mentioned	correct	ok	not_mentioned	released	unavailable
Haiku 4.5	imcs21	calibration	10300725	symptom_326	10300725	0.003798	2.1272800830192864	not_mentioned		not_mentioned	correct	ok	not_mentioned	released	unavailable
Haiku 4.5	imcs21	calibration	10300725	symptom_327	10300725	0.003798	2.1272800830192864	not_mentioned		not_mentioned	correct	ok	not_mentioned	released	unavailable
Haiku 4.5	imcs21	calibration	10300725	symptom_328	10300725	0.003798	2.1272800830192864	not_mentioned		not_mentioned	correct	ok	not_mentioned	released	unavailable
Haiku 4.5	imcs21	calibration	10300725	symptom_329	10300725	0.003798	2.1272800830192864	not_mentioned		not_mentioned	correct	ok	not_mentioned	released	unavailable
Haiku 4.5	imcs21	calibration	10300725	symptom_330	10300725	0.003798	2.1272800830192864	not_mentioned		not_mentioned	correct	ok	not_mentioned	released	unavailable
Haiku 4.5	imcs21	calibration	10301188	symptom_000	10301188	0.00405	2.0440329171251506	negative	0.85	positive	incorrect	ok	positive	released	reported_percentage
Haiku 4.5	imcs21	calibration	10301188	symptom_001	10301188	0.00405	2.0440329171251506	negative	0.9	not_mentioned	incorrect	ok	not_mentioned	released	reported_percentage
Haiku 4.5	imcs21	calibration	10301188	symptom_002	10301188	0.00405	2.0440329171251506	negative	0.85	negative	correct	ok	negative	released	reported_percentage
Haiku 4.5	imcs21	calibration	10301188	symptom_003	10301188	0.00405	2.0440329171251506	not_mentioned		not_mentioned	correct	ok	not_mentioned	released	unavailable
Haiku 4.5	imcs21	calibration	10301188	symptom_004	10301188	0.00405	2.0440329171251506	not_mentioned		not_mentioned	correct	ok	not_mentioned	released	unavailable
Haiku 4.5	imcs21	calibration	10301188	symptom_005	10301188	0.00405	2.0440329171251506	not_mentioned		not_mentioned	correct	ok	not_mentioned	released	unavailable
Haiku 4.5	imcs21	calibration	10301188	symptom_006	10301188	0.00405	2.0440329171251506	not_mentioned		not_mentioned	correct	ok	not_mentioned	released	unavailable
Haiku 4.5	imcs21	calibration	10301188	symptom_007	10301188	0.00405	2.0440329171251506	not_mentioned		not_mentioned	correct	ok	not_mentioned	released	unavailable
Haiku 4.5	imcs21	calibration	10301188	symptom_008	10301188	0.00405	2.0440329171251506	not_mentioned		not_mentioned	correct	ok	not_mentioned	released	unavailable
Haiku 4.5	imcs21	calibration	10301188	symptom_009	10301188	0.00405	2.0440329171251506	not_mentioned		not_mentioned	correct	ok	not_mentioned	released	unavailable
Haiku 4.5	imcs21	calibration	10301188	symptom_010	10301188	0.00405	2.0440329171251506	not_mentioned		not_mentioned	correct	ok	not_mentioned	released	unavailable
Haiku 4.5	imcs21	calibration	10301188	symptom_011	10301188	0.00405	2.0440329171251506	not_mentioned		not_mentioned	correct	ok	not_mentioned	released	unavailable
Haiku 4.5	imcs21	calibration	10301188	symptom_012	10301188	0.00405	2.0440329171251506	not_mentioned		not_mentioned	correct	ok	not_mentioned	released	unavailable
Haiku 4.5	imcs21	calibration	10301188	symptom_013	10301188	0.00405	2.0440329171251506	not_mentioned		not_mentioned	correct	ok	not_mentioned	released	unavailable
Haiku 4.5	imcs21	calibration	10301188	symptom_014	10301188	0.00405	2.0440329171251506	not_mentioned		not_mentioned	correct	ok	not_mentioned	released	unavailable
Haiku 4.5	imcs21	calibration	10301188	symptom_015	10301188	0.00405	2.0440329171251506	not_mentioned		not_mentioned	correct	ok	not_mentioned	released	unavailable
Haiku 4.5	imcs21	calibration	10301188	symptom_016	10301188	0.00405	2.0440329171251506	not_mentioned		not_mentioned	correct	ok	not_mentioned	released	unavailable
Haiku 4.5	imcs21	calibration	10301188	symptom_017	10301188	0.00405	2.0440329171251506	not_mentioned		not_mentioned	correct	ok	not_mentioned	released	unavailable
Haiku 4.5	imcs21	calibration	10301188	symptom_018	10301188	0.00405	2.0440329171251506	not_mentioned		not_mentioned	correct	ok	not_mentioned	released	unavailable
Haiku 4.5	imcs21	calibration	10301188	symptom_019	10301188	0.00405	2.0440329171251506	not_mentioned		not_mentioned	correct	ok	not_mentioned	released	unavailable
Haiku 4.5	imcs21	calibration	10301188	symptom_020	10301188	0.00405	2.0440329171251506	not_mentioned		not_mentioned	correct	ok	not_mentioned	released	unavailable
Haiku 4.5	imcs21	calibration	10301188	symptom_021	10301188	0.00405	2.0440329171251506	not_mentioned		not_mentioned	correct	ok	not_mentioned	released	unavailable
Haiku 4.5	imcs21	calibration	10301188	symptom_022	10301188	0.00405	2.0440329171251506	not_mentioned		not_mentioned	correct	ok	not_mentioned	released	unavailable
Haiku 4.5	imcs21	calibration	10301188	symptom_023	10301188	0.00405	2.0440329171251506	not_mentioned		not_mentioned	correct	ok	not_mentioned	released	unavailable
Haiku 4.5	imcs21	calibration	10301188	symptom_024	10301188	0.00405	2.0440329171251506	negative	0.9	not_mentioned	incorrect	ok	not_mentioned	released	reported_percentage
Haiku 4.5	imcs21	calibration	10301188	symptom_025	10301188	0.00405	2.0440329171251506	not_mentioned		not_mentioned	correct	ok	not_mentioned	released	unavailable
Haiku 4.5	imcs21	calibration	10301188	symptom_026	10301188	0.00405	2.0440329171251506	not_mentioned		not_mentioned	correct	ok	not_mentioned	released	unavailable
Haiku 4.5	imcs21	calibration	10301188	symptom_027	10301188	0.00405	2.0440329171251506	not_mentioned		not_mentioned	correct	ok	not_mentioned	released	unavailable
Haiku 4.5	imcs21	calibration	10301188	symptom_028	10301188	0.00405	2.0440329171251506	not_mentioned		not_mentioned	correct	ok	not_mentioned	released	unavailable
Haiku 4.5	imcs21	calibration	10301188	symptom_029	10301188	0.00405	2.0440329171251506	not_mentioned		not_mentioned	correct	ok	not_mentioned	released	unavailable
Haiku 4.5	imcs21	calibration	10301188	symptom_030	10301188	0.00405	2.0440329171251506	not_mentioned		not_mentioned	correct	ok	not_mentioned	released	unavailable
Haiku 4.5	imcs21	calibration	10301188	symptom_031	10301188	0.00405	2.0440329171251506	not_mentioned		not_mentioned	correct	ok	not_mentioned	released	unavailable
Haiku 4.5	imcs21	calibration	10301188	symptom_032	10301188	0.00405	2.0440329171251506	not_mentioned		not_mentioned	correct	ok	not_mentioned	released	unavailable
Haiku 4.5	imcs21	calibration	10301188	symptom_033	10301188	0.00405	2.0440329171251506	not_mentioned		uncertain	incorrect	ok	uncertain	released	unavailable
Haiku 4.5	imcs21	calibration	10301188	symptom_034	10301188	0.00405	2.0440329171251506	not_mentioned		not_mentioned	correct	ok	not_mentioned	released	unavailable
Haiku 4.5	imcs21	calibration	10301188	symptom_035	10301188	0.00405	2.0440329171251506	not_mentioned		not_mentioned	correct	ok	not_mentioned	released	unavailable
Haiku 4.5	imcs21	calibration	10301188	symptom_036	10301188	0.00405	2.0440329171251506	not_mentioned		not_mentioned	correct	ok	not_mentioned	released	unavailable
Haiku 4.5	imcs21	calibration	10301188	symptom_037	10301188	0.00405	2.0440329171251506	not_mentioned		not_mentioned	correct	ok	not_mentioned	released	unavailable
Haiku 4.5	imcs21	calibration	10301188	symptom_038	10301188	0.00405	2.0440329171251506	not_mentioned		not_mentioned	correct	ok	not_mentioned	released	unavailable
Haiku 4.5	imcs21	calibration	10301188	symptom_039	10301188	0.00405	2.0440329171251506	not_mentioned		not_mentioned	correct	ok	not_mentioned	released	unavailable
Haiku 4.5	imcs21	calibration	10301188	symptom_040	10301188	0.00405	2.0440329171251506	not_mentioned		negative	incorrect	ok	negative	released	unavailable
Haiku 4.5	imcs21	calibration	10301188	symptom_041	10301188	0.00405	2.0440329171251506	not_mentioned		not_mentioned	correct	ok	not_mentioned	released	unavailable
Haiku 4.5	imcs21	calibration	10301188	symptom_042	10301188	0.00405	2.0440329171251506	not_mentioned		not_mentioned	correct	ok	not_mentioned	released	unavailable
Haiku 4.5	imcs21	calibration	10301188	symptom_043	10301188	0.00405	2.0440329171251506	not_mentioned		not_mentioned	correct	ok	not_mentioned	released	unavailable
Haiku 4.5	imcs21	calibration	10301188	symptom_044	10301188	0.00405	2.0440329171251506	positive	0.8	not_mentioned	incorrect	ok	not_mentioned	released	reported_percentage
Haiku 4.5	imcs21	calibration	10301188	symptom_045	10301188	0.00405	2.0440329171251506	not_mentioned		not_mentioned	correct	ok	not_mentioned	released	unavailable
Haiku 4.5	imcs21	calibration	10301188	symptom_046	10301188	0.00405	2.0440329171251506	not_mentioned		negative	incorrect	ok	negative	released	unavailable
Haiku 4.5	imcs21	calibration	10301188	symptom_047	10301188	0.00405	2.0440329171251506	not_mentioned		not_mentioned	correct	ok	not_mentioned	released	unavailable
Haiku 4.5	imcs21	calibration	10301188	symptom_048	10301188	0.00405	2.0440329171251506	not_mentioned		not_mentioned	correct	ok	not_mentioned	released	unavailable
Haiku 4.5	imcs21	calibration	10301188	symptom_049	10301188	0.00405	2.0440329171251506	not_mentioned		not_mentioned	correct	ok	not_mentioned	released	unavailable
Haiku 4.5	imcs21	calibration	10301188	symptom_050	10301188	0.00405	2.0440329171251506	not_mentioned		not_mentioned	correct	ok	not_mentioned	released	unavailable
Haiku 4.5	imcs21	calibration	10301188	symptom_051	10301188	0.00405	2.0440329171251506	not_mentioned		not_mentioned	correct	ok	not_mentioned	released	unavailable
Haiku 4.5	imcs21	calibration	10301188	symptom_052	10301188	0.00405	2.0440329171251506	not_mentioned		not_mentioned	correct	ok	not_mentioned	released	unavailable
Haiku 4.5	imcs21	calibration	10301188	symptom_053	10301188	0.00405	2.0440329171251506	not_mentioned		not_mentioned	correct	ok	not_mentioned	released	unavailable
Haiku 4.5	imcs21	calibration	10301188	symptom_054	10301188	0.00405	2.0440329171251506	not_mentioned		not_mentioned	correct	ok	not_mentioned	released	unavailable
Haiku 4.5	imcs21	calibration	10301188	symptom_055	10301188	0.00405	2.0440329171251506	not_mentioned		not_mentioned	correct	ok	not_mentioned	released	unavailable
Haiku 4.5	imcs21	calibration	10301188	symptom_056	10301188	0.00405	2.0440329171251506	not_mentioned		not_mentioned	correct	ok	not_mentioned	released	unavailable
Haiku 4.5	imcs21	calibration	10301188	symptom_057	10301188	0.00405	2.0440329171251506	not_mentioned		not_mentioned	correct	ok	not_mentioned	released	unavailable
Haiku 4.5	imcs21	calibration	10301188	symptom_058	10301188	0.00405	2.0440329171251506	not_mentioned		not_mentioned	correct	ok	not_mentioned	released	unavailable
Haiku 4.5	imcs21	calibration	10301188	symptom_059	10301188	0.00405	2.0440329171251506	not_mentioned		not_mentioned	correct	ok	not_mentioned	released	unavailable
Haiku 4.5	imcs21	calibration	10301188	symptom_060	10301188	0.00405	2.0440329171251506	not_mentioned		not_mentioned	correct	ok	not_mentioned	released	unavailable
Haiku 4.5	imcs21	calibration	10301188	symptom_061	10301188	0.00405	2.0440329171251506	not_mentioned		not_mentioned	correct	ok	not_mentioned	released	unavailable
Haiku 4.5	imcs21	calibration	10301188	symptom_062	10301188	0.00405	2.0440329171251506	not_mentioned		not_mentioned	correct	ok	not_mentioned	released	unavailable
Haiku 4.5	imcs21	calibration	10301188	symptom_063	10301188	0.00405	2.0440329171251506	not_mentioned		not_mentioned	correct	ok	not_mentioned	released	unavailable
Haiku 4.5	imcs21	calibration	10301188	symptom_064	10301188	0.00405	2.0440329171251506	not_mentioned		not_mentioned	correct	ok	not_mentioned	released	unavailable
Haiku 4.5	imcs21	calibration	10301188	symptom_065	10301188	0.00405	2.0440329171251506	not_mentioned		not_mentioned	correct	ok	not_mentioned	released	unavailable
Haiku 4.5	imcs21	calibration	10301188	symptom_066	10301188	0.00405	2.0440329171251506	not_mentioned		not_mentioned	correct	ok	not_mentioned	released	unavailable
Haiku 4.5	imcs21	calibration	10301188	symptom_067	10301188	0.00405	2.0440329171251506	not_mentioned		not_mentioned	correct	ok	not_mentioned	released	unavailable
Haiku 4.5	imcs21	calibration	10301188	symptom_068	10301188	0.00405	2.0440329171251506	not_mentioned		not_mentioned	correct	ok	not_mentioned	released	unavailable
Haiku 4.5	imcs21	calibration	10301188	symptom_069	10301188	0.00405	2.0440329171251506	not_mentioned		not_mentioned	correct	ok	not_mentioned	released	unavailable
Haiku 4.5	imcs21	calibration	10301188	symptom_070	10301188	0.00405	2.0440329171251506	not_mentioned		not_mentioned	correct	ok	not_mentioned	released	unavailable
Haiku 4.5	imcs21	calibration	10301188	symptom_071	10301188	0.00405	2.0440329171251506	not_mentioned		not_mentioned	correct	ok	not_mentioned	released	unavailable
Haiku 4.5	imcs21	calibration	10301188	symptom_072	10301188	0.00405	2.0440329171251506	not_mentioned		not_mentioned	correct	ok	not_mentioned	released	unavailable
Haiku 4.5	imcs21	calibration	10301188	symptom_073	10301188	0.00405	2.0440329171251506	not_mentioned		not_mentioned	correct	ok	not_mentioned	released	unavailable
Haiku 4.5	imcs21	calibration	10301188	symptom_074	10301188	0.00405	2.0440329171251506	not_mentioned		not_mentioned	correct	ok	not_mentioned	released	unavailable
Haiku 4.5	imcs21	calibration	10301188	symptom_075	10301188	0.00405	2.0440329171251506	not_mentioned		not_mentioned	correct	ok	not_mentioned	released	unavailable
Haiku 4.5	imcs21	calibration	10301188	symptom_076	10301188	0.00405	2.0440329171251506	not_mentioned		not_mentioned	correct	ok	not_mentioned	released	unavailable
Haiku 4.5	imcs21	calibration	10301188	symptom_077	10301188	0.00405	2.0440329171251506	not_mentioned		not_mentioned	correct	ok	not_mentioned	released	unavailable
Haiku 4.5	imcs21	calibration	10301188	symptom_078	10301188	0.00405	2.0440329171251506	not_mentioned		not_mentioned	correct	ok	not_mentioned	released	unavailable
Haiku 4.5	imcs21	calibration	10301188	symptom_079	10301188	0.00405	2.0440329171251506	not_mentioned		not_mentioned	correct	ok	not_mentioned	released	unavailable
Haiku 4.5	imcs21	calibration	10301188	symptom_080	10301188	0.00405	2.0440329171251506	not_mentioned		not_mentioned	correct	ok	not_mentioned	released	unavailable
Haiku 4.5	imcs21	calibration	10301188	symptom_081	10301188	0.00405	2.0440329171251506	not_mentioned		not_mentioned	correct	ok	not_mentioned	released	unavailable
Haiku 4.5	imcs21	calibration	10301188	symptom_082	10301188	0.00405	2.0440329171251506	not_mentioned		not_mentioned	correct	ok	not_mentioned	released	unavailable
Haiku 4.5	imcs21	calibration	10301188	symptom_083	10301188	0.00405	2.0440329171251506	not_mentioned		not_mentioned	correct	ok	not_mentioned	released	unavailable
Haiku 4.5	imcs21	calibration	10301188	symptom_084	10301188	0.00405	2.0440329171251506	not_mentioned		not_mentioned	correct	ok	not_mentioned	released	unavailable
Haiku 4.5	imcs21	calibration	10301188	symptom_085	10301188	0.00405	2.0440329171251506	not_mentioned		not_mentioned	correct	ok	not_mentioned	released	unavailable
Haiku 4.5	imcs21	calibration	10301188	symptom_086	10301188	0.00405	2.0440329171251506	not_mentioned		not_mentioned	correct	ok	not_mentioned	released	unavailable
Haiku 4.5	imcs21	calibration	10301188	symptom_087	10301188	0.00405	2.0440329171251506	not_mentioned		not_mentioned	correct	ok	not_mentioned	released	unavailable
Haiku 4.5	imcs21	calibration	10301188	symptom_088	10301188	0.00405	2.0440329171251506	not_mentioned		not_mentioned	correct	ok	not_mentioned	released	unavailable
Haiku 4.5	imcs21	calibration	10301188	symptom_089	10301188	0.00405	2.0440329171251506	not_mentioned		not_mentioned	correct	ok	not_mentioned	released	unavailable
Haiku 4.5	imcs21	calibration	10301188	symptom_090	10301188	0.00405	2.0440329171251506	not_mentioned		not_mentioned	correct	ok	not_mentioned	released	unavailable
Haiku 4.5	imcs21	calibration	10301188	symptom_091	10301188	0.00405	2.0440329171251506	not_mentioned		not_mentioned	correct	ok	not_mentioned	released	unavailable
Haiku 4.5	imcs21	calibration	10301188	symptom_092	10301188	0.00405	2.0440329171251506	not_mentioned		not_mentioned	correct	ok	not_mentioned	released	unavailable
Haiku 4.5	imcs21	calibration	10301188	symptom_093	10301188	0.00405	2.0440329171251506	not_mentioned		not_mentioned	correct	ok	not_mentioned	released	unavailable
Haiku 4.5	imcs21	calibration	10301188	symptom_094	10301188	0.00405	2.0440329171251506	not_mentioned		not_mentioned	correct	ok	not_mentioned	released	unavailable
Haiku 4.5	imcs21	calibration	10301188	symptom_095	10301188	0.00405	2.0440329171251506	not_mentioned		not_mentioned	correct	ok	not_mentioned	released	unavailable
Haiku 4.5	imcs21	calibration	10301188	symptom_096	10301188	0.00405	2.0440329171251506	not_mentioned		not_mentioned	correct	ok	not_mentioned	released	unavailable
Haiku 4.5	imcs21	calibration	10301188	symptom_097	10301188	0.00405	2.0440329171251506	not_mentioned		not_mentioned	correct	ok	not_mentioned	released	unavailable
Haiku 4.5	imcs21	calibration	10301188	symptom_098	10301188	0.00405	2.0440329171251506	not_mentioned		not_mentioned	correct	ok	not_mentioned	released	unavailable
Haiku 4.5	imcs21	calibration	10301188	symptom_099	10301188	0.00405	2.0440329171251506	not_mentioned		not_mentioned	correct	ok	not_mentioned	released	unavailable
Haiku 4.5	imcs21	calibration	10301188	symptom_100	10301188	0.00405	2.0440329171251506	not_mentioned		not_mentioned	correct	ok	not_mentioned	released	unavailable
Haiku 4.5	imcs21	calibration	10301188	symptom_101	10301188	0.00405	2.0440329171251506	not_mentioned		not_mentioned	correct	ok	not_mentioned	released	unavailable
Haiku 4.5	imcs21	calibration	10301188	symptom_102	10301188	0.00405	2.0440329171251506	not_mentioned		not_mentioned	correct	ok	not_mentioned	released	unavailable
Haiku 4.5	imcs21	calibration	10301188	symptom_103	10301188	0.00405	2.0440329171251506	not_mentioned		not_mentioned	correct	ok	not_mentioned	released	unavailable
Haiku 4.5	imcs21	calibration	10301188	symptom_104	10301188	0.00405	2.0440329171251506	negative	0.95	negative	correct	ok	negative	released	reported_percentage
Haiku 4.5	imcs21	calibration	10301188	symptom_105	10301188	0.00405	2.0440329171251506	not_mentioned		not_mentioned	correct	ok	not_mentioned	released	unavailable
Haiku 4.5	imcs21	calibration	10301188	symptom_106	10301188	0.00405	2.0440329171251506	not_mentioned		not_mentioned	correct	ok	not_mentioned	released	unavailable
Haiku 4.5	imcs21	calibration	10301188	symptom_107	10301188	0.00405	2.0440329171251506	not_mentioned		not_mentioned	correct	ok	not_mentioned	released	unavailable
Haiku 4.5	imcs21	calibration	10301188	symptom_108	10301188	0.00405	2.0440329171251506	not_mentioned		not_mentioned	correct	ok	not_mentioned	released	unavailable
Haiku 4.5	imcs21	calibration	10301188	symptom_109	10301188	0.00405	2.0440329171251506	not_mentioned		not_mentioned	correct	ok	not_mentioned	released	unavailable
Haiku 4.5	imcs21	calibration	10301188	symptom_110	10301188	0.00405	2.0440329171251506	not_mentioned		not_mentioned	correct	ok	not_mentioned	released	unavailable
Haiku 4.5	imcs21	calibration	10301188	symptom_111	10301188	0.00405	2.0440329171251506	not_mentioned		not_mentioned	correct	ok	not_mentioned	released	unavailable
Haiku 4.5	imcs21	calibration	10301188	symptom_112	10301188	0.00405	2.0440329171251506	not_mentioned		not_mentioned	correct	ok	not_mentioned	released	unavailable
Haiku 4.5	imcs21	calibration	10301188	symptom_113	10301188	0.00405	2.0440329171251506	not_mentioned		not_mentioned	correct	ok	not_mentioned	released	unavailable
Haiku 4.5	imcs21	calibration	10301188	symptom_114	10301188	0.00405	2.0440329171251506	not_mentioned		not_mentioned	correct	ok	not_mentioned	released	unavailable
Haiku 4.5	imcs21	calibration	10301188	symptom_115	10301188	0.00405	2.0440329171251506	not_mentioned		not_mentioned	correct	ok	not_mentioned	released	unavailable
Haiku 4.5	imcs21	calibration	10301188	symptom_116	10301188	0.00405	2.0440329171251506	not_mentioned		not_mentioned	correct	ok	not_mentioned	released	unavailable
Haiku 4.5	imcs21	calibration	10301188	symptom_117	10301188	0.00405	2.0440329171251506	not_mentioned		not_mentioned	correct	ok	not_mentioned	released	unavailable
Haiku 4.5	imcs21	calibration	10301188	symptom_118	10301188	0.00405	2.0440329171251506	not_mentioned		not_mentioned	correct	ok	not_mentioned	released	unavailable
Haiku 4.5	imcs21	calibration	10301188	symptom_119	10301188	0.00405	2.0440329171251506	not_mentioned		not_mentioned	correct	ok	not_mentioned	released	unavailable
Haiku 4.5	imcs21	calibration	10301188	symptom_120	10301188	0.00405	2.0440329171251506	not_mentioned		not_mentioned	correct	ok	not_mentioned	released	unavailable
Haiku 4.5	imcs21	calibration	10301188	symptom_121	10301188	0.00405	2.0440329171251506	not_mentioned		not_mentioned	correct	ok	not_mentioned	released	unavailable
Haiku 4.5	imcs21	calibration	10301188	symptom_122	10301188	0.00405	2.0440329171251506	not_mentioned		not_mentioned	correct	ok	not_mentioned	released	unavailable
Haiku 4.5	imcs21	calibration	10301188	symptom_123	10301188	0.00405	2.0440329171251506	not_mentioned		not_mentioned	correct	ok	not_mentioned	released	unavailable
Haiku 4.5	imcs21	calibration	10301188	symptom_124	10301188	0.00405	2.0440329171251506	not_mentioned		not_mentioned	correct	ok	not_mentioned	released	unavailable
Haiku 4.5	imcs21	calibration	10301188	symptom_125	10301188	0.00405	2.0440329171251506	not_mentioned		not_mentioned	correct	ok	not_mentioned	released	unavailable
Haiku 4.5	imcs21	calibration	10301188	symptom_126	10301188	0.00405	2.0440329171251506	not_mentioned		not_mentioned	correct	ok	not_mentioned	released	unavailable
Haiku 4.5	imcs21	calibration	10301188	symptom_127	10301188	0.00405	2.0440329171251506	not_mentioned		not_mentioned	correct	ok	not_mentioned	released	unavailable
Haiku 4.5	imcs21	calibration	10301188	symptom_128	10301188	0.00405	2.0440329171251506	not_mentioned		not_mentioned	correct	ok	not_mentioned	released	unavailable
Haiku 4.5	imcs21	calibration	10301188	symptom_129	10301188	0.00405	2.0440329171251506	not_mentioned		not_mentioned	correct	ok	not_mentioned	released	unavailable
Haiku 4.5	imcs21	calibration	10301188	symptom_130	10301188	0.00405	2.0440329171251506	not_mentioned		not_mentioned	correct	ok	not_mentioned	released	unavailable
Haiku 4.5	imcs21	calibration	10301188	symptom_131	10301188	0.00405	2.0440329171251506	not_mentioned		not_mentioned	correct	ok	not_mentioned	released	unavailable
Haiku 4.5	imcs21	calibration	10301188	symptom_132	10301188	0.00405	2.0440329171251506	not_mentioned		not_mentioned	correct	ok	not_mentioned	released	unavailable
Haiku 4.5	imcs21	calibration	10301188	symptom_133	10301188	0.00405	2.0440329171251506	not_mentioned		not_mentioned	correct	ok	not_mentioned	released	unavailable
Haiku 4.5	imcs21	calibration	10301188	symptom_134	10301188	0.00405	2.0440329171251506	not_mentioned		not_mentioned	correct	ok	not_mentioned	released	unavailable
Haiku 4.5	imcs21	calibration	10301188	symptom_135	10301188	0.00405	2.0440329171251506	not_mentioned		not_mentioned	correct	ok	not_mentioned	released	unavailable
Haiku 4.5	imcs21	calibration	10301188	symptom_136	10301188	0.00405	2.0440329171251506	not_mentioned		not_mentioned	correct	ok	not_mentioned	released	unavailable
Haiku 4.5	imcs21	calibration	10301188	symptom_137	10301188	0.00405	2.0440329171251506	not_mentioned		not_mentioned	correct	ok	not_mentioned	released	unavailable
Haiku 4.5	imcs21	calibration	10301188	symptom_138	10301188	0.00405	2.0440329171251506	not_mentioned		not_mentioned	correct	ok	not_mentioned	released	unavailable
Haiku 4.5	imcs21	calibration	10301188	symptom_139	10301188	0.00405	2.0440329171251506	not_mentioned		not_mentioned	correct	ok	not_mentioned	released	unavailable
Haiku 4.5	imcs21	calibration	10301188	symptom_140	10301188	0.00405	2.0440329171251506	not_mentioned		not_mentioned	correct	ok	not_mentioned	released	unavailable
Haiku 4.5	imcs21	calibration	10301188	symptom_141	10301188	0.00405	2.0440329171251506	not_mentioned		not_mentioned	correct	ok	not_mentioned	released	unavailable
Haiku 4.5	imcs21	calibration	10301188	symptom_142	10301188	0.00405	2.0440329171251506	not_mentioned		not_mentioned	correct	ok	not_mentioned	released	unavailable
Haiku 4.5	imcs21	calibration	10301188	symptom_143	10301188	0.00405	2.0440329171251506	not_mentioned		not_mentioned	correct	ok	not_mentioned	released	unavailable
Haiku 4.5	imcs21	calibration	10301188	symptom_144	10301188	0.00405	2.0440329171251506	not_mentioned		not_mentioned	correct	ok	not_mentioned	released	unavailable
Haiku 4.5	imcs21	calibration	10301188	symptom_145	10301188	0.00405	2.0440329171251506	not_mentioned		not_mentioned	correct	ok	not_mentioned	released	unavailable
Haiku 4.5	imcs21	calibration	10301188	symptom_146	10301188	0.00405	2.0440329171251506	not_mentioned		not_mentioned	correct	ok	not_mentioned	released	unavailable
Haiku 4.5	imcs21	calibration	10301188	symptom_147	10301188	0.00405	2.0440329171251506	not_mentioned		not_mentioned	correct	ok	not_mentioned	released	unavailable
Haiku 4.5	imcs21	calibration	10301188	symptom_148	10301188	0.00405	2.0440329171251506	not_mentioned		not_mentioned	correct	ok	not_mentioned	released	unavailable
Haiku 4.5	imcs21	calibration	10301188	symptom_149	10301188	0.00405	2.0440329171251506	not_mentioned		not_mentioned	correct	ok	not_mentioned	released	unavailable
Haiku 4.5	imcs21	calibration	10301188	symptom_150	10301188	0.00405	2.0440329171251506	not_mentioned		not_mentioned	correct	ok	not_mentioned	released	unavailable
Haiku 4.5	imcs21	calibration	10301188	symptom_151	10301188	0.00405	2.0440329171251506	not_mentioned		not_mentioned	correct	ok	not_mentioned	released	unavailable
Haiku 4.5	imcs21	calibration	10301188	symptom_152	10301188	0.00405	2.0440329171251506	not_mentioned		not_mentioned	correct	ok	not_mentioned	released	unavailable
Haiku 4.5	imcs21	calibration	10301188	symptom_153	10301188	0.00405	2.0440329171251506	not_mentioned		not_mentioned	correct	ok	not_mentioned	released	unavailable
Haiku 4.5	imcs21	calibration	10301188	symptom_154	10301188	0.00405	2.0440329171251506	not_mentioned		not_mentioned	correct	ok	not_mentioned	released	unavailable
Haiku 4.5	imcs21	calibration	10301188	symptom_155	10301188	0.00405	2.0440329171251506	not_mentioned		not_mentioned	correct	ok	not_mentioned	released	unavailable
Haiku 4.5	imcs21	calibration	10301188	symptom_156	10301188	0.00405	2.0440329171251506	not_mentioned		not_mentioned	correct	ok	not_mentioned	released	unavailable
Haiku 4.5	imcs21	calibration	10301188	symptom_157	10301188	0.00405	2.0440329171251506	not_mentioned		not_mentioned	correct	ok	not_mentioned	released	unavailable
Haiku 4.5	imcs21	calibration	10301188	symptom_158	10301188	0.00405	2.0440329171251506	not_mentioned		not_mentioned	correct	ok	not_mentioned	released	unavailable
Haiku 4.5	imcs21	calibration	10301188	symptom_159	10301188	0.00405	2.0440329171251506	not_mentioned		not_mentioned	correct	ok	not_mentioned	released	unavailable
Haiku 4.5	imcs21	calibration	10301188	symptom_160	10301188	0.00405	2.0440329171251506	not_mentioned		not_mentioned	correct	ok	not_mentioned	released	unavailable
Haiku 4.5	imcs21	calibration	10301188	symptom_161	10301188	0.00405	2.0440329171251506	not_mentioned		not_mentioned	correct	ok	not_mentioned	released	unavailable
Haiku 4.5	imcs21	calibration	10301188	symptom_162	10301188	0.00405	2.0440329171251506	not_mentioned		not_mentioned	correct	ok	not_mentioned	released	unavailable
Haiku 4.5	imcs21	calibration	10301188	symptom_163	10301188	0.00405	2.0440329171251506	not_mentioned		not_mentioned	correct	ok	not_mentioned	released	unavailable
Haiku 4.5	imcs21	calibration	10301188	symptom_164	10301188	0.00405	2.0440329171251506	not_mentioned		not_mentioned	correct	ok	not_mentioned	released	unavailable
Haiku 4.5	imcs21	calibration	10301188	symptom_165	10301188	0.00405	2.0440329171251506	not_mentioned		not_mentioned	correct	ok	not_mentioned	released	unavailable
Haiku 4.5	imcs21	calibration	10301188	symptom_166	10301188	0.00405	2.0440329171251506	not_mentioned		not_mentioned	correct	ok	not_mentioned	released	unavailable
Haiku 4.5	imcs21	calibration	10301188	symptom_167	10301188	0.00405	2.0440329171251506	not_mentioned		not_mentioned	correct	ok	not_mentioned	released	unavailable
Haiku 4.5	imcs21	calibration	10301188	symptom_168	10301188	0.00405	2.0440329171251506	not_mentioned		not_mentioned	correct	ok	not_mentioned	released	unavailable
Haiku 4.5	imcs21	calibration	10301188	symptom_169	10301188	0.00405	2.0440329171251506	not_mentioned		not_mentioned	correct	ok	not_mentioned	released	unavailable
Haiku 4.5	imcs21	calibration	10301188	symptom_170	10301188	0.00405	2.0440329171251506	not_mentioned		not_mentioned	correct	ok	not_mentioned	released	unavailable
Haiku 4.5	imcs21	calibration	10301188	symptom_171	10301188	0.00405	2.0440329171251506	not_mentioned		not_mentioned	correct	ok	not_mentioned	released	unavailable
Haiku 4.5	imcs21	calibration	10301188	symptom_172	10301188	0.00405	2.0440329171251506	not_mentioned		not_mentioned	correct	ok	not_mentioned	released	unavailable
Haiku 4.5	imcs21	calibration	10301188	symptom_173	10301188	0.00405	2.0440329171251506	not_mentioned		not_mentioned	correct	ok	not_mentioned	released	unavailable
Haiku 4.5	imcs21	calibration	10301188	symptom_174	10301188	0.00405	2.0440329171251506	not_mentioned		not_mentioned	correct	ok	not_mentioned	released	unavailable
Haiku 4.5	imcs21	calibration	10301188	symptom_175	10301188	0.00405	2.0440329171251506	not_mentioned		not_mentioned	correct	ok	not_mentioned	released	unavailable
Haiku 4.5	imcs21	calibration	10301188	symptom_176	10301188	0.00405	2.0440329171251506	not_mentioned		not_mentioned	correct	ok	not_mentioned	released	unavailable
Haiku 4.5	imcs21	calibration	10301188	symptom_177	10301188	0.00405	2.0440329171251506	not_mentioned		not_mentioned	correct	ok	not_mentioned	released	unavailable
Haiku 4.5	imcs21	calibration	10301188	symptom_178	10301188	0.00405	2.0440329171251506	not_mentioned		not_mentioned	correct	ok	not_mentioned	released	unavailable
Haiku 4.5	imcs21	calibration	10301188	symptom_179	10301188	0.00405	2.0440329171251506	not_mentioned		not_mentioned	correct	ok	not_mentioned	released	unavailable
Haiku 4.5	imcs21	calibration	10301188	symptom_180	10301188	0.00405	2.0440329171251506	not_mentioned		not_mentioned	correct	ok	not_mentioned	released	unavailable
Haiku 4.5	imcs21	calibration	10301188	symptom_181	10301188	0.00405	2.0440329171251506	not_mentioned		not_mentioned	correct	ok	not_mentioned	released	unavailable
Haiku 4.5	imcs21	calibration	10301188	symptom_182	10301188	0.00405	2.0440329171251506	not_mentioned		not_mentioned	correct	ok	not_mentioned	released	unavailable
Haiku 4.5	imcs21	calibration	10301188	symptom_183	10301188	0.00405	2.0440329171251506	not_mentioned		not_mentioned	correct	ok	not_mentioned	released	unavailable
Haiku 4.5	imcs21	calibration	10301188	symptom_184	10301188	0.00405	2.0440329171251506	not_mentioned		not_mentioned	correct	ok	not_mentioned	released	unavailable
Haiku 4.5	imcs21	calibration	10301188	symptom_185	10301188	0.00405	2.0440329171251506	not_mentioned		not_mentioned	correct	ok	not_mentioned	released	unavailable
Haiku 4.5	imcs21	calibration	10301188	symptom_186	10301188	0.00405	2.0440329171251506	positive	0.75	not_mentioned	incorrect	ok	not_mentioned	released	reported_percentage
Haiku 4.5	imcs21	calibration	10301188	symptom_187	10301188	0.00405	2.0440329171251506	not_mentioned		not_mentioned	correct	ok	not_mentioned	released	unavailable
Haiku 4.5	imcs21	calibration	10301188	symptom_188	10301188	0.00405	2.0440329171251506	not_mentioned		not_mentioned	correct	ok	not_mentioned	released	unavailable
Haiku 4.5	imcs21	calibration	10301188	symptom_189	10301188	0.00405	2.0440329171251506	not_mentioned		not_mentioned	correct	ok	not_mentioned	released	unavailable
Haiku 4.5	imcs21	calibration	10301188	symptom_190	10301188	0.00405	2.0440329171251506	not_mentioned		not_mentioned	correct	ok	not_mentioned	released	unavailable
Haiku 4.5	imcs21	calibration	10301188	symptom_191	10301188	0.00405	2.0440329171251506	not_mentioned		not_mentioned	correct	ok	not_mentioned	released	unavailable
Haiku 4.5	imcs21	calibration	10301188	symptom_192	10301188	0.00405	2.0440329171251506	not_mentioned		not_mentioned	correct	ok	not_mentioned	released	unavailable
Haiku 4.5	imcs21	calibration	10301188	symptom_193	10301188	0.00405	2.0440329171251506	not_mentioned		not_mentioned	correct	ok	not_mentioned	released	unavailable
Haiku 4.5	imcs21	calibration	10301188	symptom_194	10301188	0.00405	2.0440329171251506	not_mentioned		not_mentioned	correct	ok	not_mentioned	released	unavailable
Haiku 4.5	imcs21	calibration	10301188	symptom_195	10301188	0.00405	2.0440329171251506	not_mentioned		not_mentioned	correct	ok	not_mentioned	released	unavailable
Haiku 4.5	imcs21	calibration	10301188	symptom_196	10301188	0.00405	2.0440329171251506	not_mentioned		not_mentioned	correct	ok	not_mentioned	released	unavailable
Haiku 4.5	imcs21	calibration	10301188	symptom_197	10301188	0.00405	2.0440329171251506	not_mentioned		not_mentioned	correct	ok	not_mentioned	released	unavailable
Haiku 4.5	imcs21	calibration	10301188	symptom_198	10301188	0.00405	2.0440329171251506	not_mentioned		not_mentioned	correct	ok	not_mentioned	released	unavailable
Haiku 4.5	imcs21	calibration	10301188	symptom_199	10301188	0.00405	2.0440329171251506	not_mentioned		not_mentioned	correct	ok	not_mentioned	released	unavailable
Haiku 4.5	imcs21	calibration	10301188	symptom_200	10301188	0.00405	2.0440329171251506	not_mentioned		not_mentioned	correct	ok	not_mentioned	released	unavailable
Haiku 4.5	imcs21	calibration	10301188	symptom_201	10301188	0.00405	2.0440329171251506	not_mentioned		not_mentioned	correct	ok	not_mentioned	released	unavailable
Haiku 4.5	imcs21	calibration	10301188	symptom_202	10301188	0.00405	2.0440329171251506	not_mentioned		not_mentioned	correct	ok	not_mentioned	released	unavailable
Haiku 4.5	imcs21	calibration	10301188	symptom_203	10301188	0.00405	2.0440329171251506	not_mentioned		not_mentioned	correct	ok	not_mentioned	released	unavailable
Haiku 4.5	imcs21	calibration	10301188	symptom_204	10301188	0.00405	2.0440329171251506	not_mentioned		not_mentioned	correct	ok	not_mentioned	released	unavailable
Haiku 4.5	imcs21	calibration	10301188	symptom_205	10301188	0.00405	2.0440329171251506	not_mentioned		not_mentioned	correct	ok	not_mentioned	released	unavailable
Haiku 4.5	imcs21	calibration	10301188	symptom_206	10301188	0.00405	2.0440329171251506	not_mentioned		not_mentioned	correct	ok	not_mentioned	released	unavailable
Haiku 4.5	imcs21	calibration	10301188	symptom_207	10301188	0.00405	2.0440329171251506	not_mentioned		not_mentioned	correct	ok	not_mentioned	released	unavailable
Haiku 4.5	imcs21	calibration	10301188	symptom_208	10301188	0.00405	2.0440329171251506	not_mentioned		not_mentioned	correct	ok	not_mentioned	released	unavailable
Haiku 4.5	imcs21	calibration	10301188	symptom_209	10301188	0.00405	2.0440329171251506	not_mentioned		not_mentioned	correct	ok	not_mentioned	released	unavailable
Haiku 4.5	imcs21	calibration	10301188	symptom_210	10301188	0.00405	2.0440329171251506	not_mentioned		not_mentioned	correct	ok	not_mentioned	released	unavailable
Haiku 4.5	imcs21	calibration	10301188	symptom_211	10301188	0.00405	2.0440329171251506	not_mentioned		not_mentioned	correct	ok	not_mentioned	released	unavailable
Haiku 4.5	imcs21	calibration	10301188	symptom_212	10301188	0.00405	2.0440329171251506	not_mentioned		not_mentioned	correct	ok	not_mentioned	released	unavailable
Haiku 4.5	imcs21	calibration	10301188	symptom_213	10301188	0.00405	2.0440329171251506	not_mentioned		not_mentioned	correct	ok	not_mentioned	released	unavailable
Haiku 4.5	imcs21	calibration	10301188	symptom_214	10301188	0.00405	2.0440329171251506	not_mentioned		not_mentioned	correct	ok	not_mentioned	released	unavailable
Haiku 4.5	imcs21	calibration	10301188	symptom_215	10301188	0.00405	2.0440329171251506	not_mentioned		not_mentioned	correct	ok	not_mentioned	released	unavailable
Haiku 4.5	imcs21	calibration	10301188	symptom_216	10301188	0.00405	2.0440329171251506	not_mentioned		not_mentioned	correct	ok	not_mentioned	released	unavailable
Haiku 4.5	imcs21	calibration	10301188	symptom_217	10301188	0.00405	2.0440329171251506	not_mentioned		not_mentioned	correct	ok	not_mentioned	released	unavailable
Haiku 4.5	imcs21	calibration	10301188	symptom_218	10301188	0.00405	2.0440329171251506	not_mentioned		not_mentioned	correct	ok	not_mentioned	released	unavailable
Haiku 4.5	imcs21	calibration	10301188	symptom_219	10301188	0.00405	2.0440329171251506	not_mentioned		not_mentioned	correct	ok	not_mentioned	released	unavailable
Haiku 4.5	imcs21	calibration	10301188	symptom_220	10301188	0.00405	2.0440329171251506	not_mentioned		not_mentioned	correct	ok	not_mentioned	released	unavailable
Haiku 4.5	imcs21	calibration	10301188	symptom_221	10301188	0.00405	2.0440329171251506	not_mentioned		not_mentioned	correct	ok	not_mentioned	released	unavailable
Haiku 4.5	imcs21	calibration	10301188	symptom_222	10301188	0.00405	2.0440329171251506	not_mentioned		not_mentioned	correct	ok	not_mentioned	released	unavailable
Haiku 4.5	imcs21	calibration	10301188	symptom_223	10301188	0.00405	2.0440329171251506	not_mentioned		not_mentioned	correct	ok	not_mentioned	released	unavailable
Haiku 4.5	imcs21	calibration	10301188	symptom_224	10301188	0.00405	2.0440329171251506	not_mentioned		not_mentioned	correct	ok	not_mentioned	released	unavailable
Haiku 4.5	imcs21	calibration	10301188	symptom_225	10301188	0.00405	2.0440329171251506	not_mentioned		not_mentioned	correct	ok	not_mentioned	released	unavailable
Haiku 4.5	imcs21	calibration	10301188	symptom_226	10301188	0.00405	2.0440329171251506	not_mentioned		not_mentioned	correct	ok	not_mentioned	released	unavailable
Haiku 4.5	imcs21	calibration	10301188	symptom_227	10301188	0.00405	2.0440329171251506	not_mentioned		not_mentioned	correct	ok	not_mentioned	released	unavailable
Haiku 4.5	imcs21	calibration	10301188	symptom_228	10301188	0.00405	2.0440329171251506	not_mentioned		not_mentioned	correct	ok	not_mentioned	released	unavailable
Haiku 4.5	imcs21	calibration	10301188	symptom_229	10301188	0.00405	2.0440329171251506	not_mentioned		not_mentioned	correct	ok	not_mentioned	released	unavailable
Haiku 4.5	imcs21	calibration	10301188	symptom_230	10301188	0.00405	2.0440329171251506	not_mentioned		not_mentioned	correct	ok	not_mentioned	released	unavailable
Haiku 4.5	imcs21	calibration	10301188	symptom_231	10301188	0.00405	2.0440329171251506	not_mentioned		not_mentioned	correct	ok	not_mentioned	released	unavailable
Haiku 4.5	imcs21	calibration	10301188	symptom_232	10301188	0.00405	2.0440329171251506	not_mentioned		not_mentioned	correct	ok	not_mentioned	released	unavailable
Haiku 4.5	imcs21	calibration	10301188	symptom_233	10301188	0.00405	2.0440329171251506	not_mentioned		not_mentioned	correct	ok	not_mentioned	released	unavailable
Haiku 4.5	imcs21	calibration	10301188	symptom_234	10301188	0.00405	2.0440329171251506	not_mentioned		not_mentioned	correct	ok	not_mentioned	released	unavailable
Haiku 4.5	imcs21	calibration	10301188	symptom_235	10301188	0.00405	2.0440329171251506	not_mentioned		not_mentioned	correct	ok	not_mentioned	released	unavailable
Haiku 4.5	imcs21	calibration	10301188	symptom_236	10301188	0.00405	2.0440329171251506	not_mentioned		not_mentioned	correct	ok	not_mentioned	released	unavailable
Haiku 4.5	imcs21	calibration	10301188	symptom_237	10301188	0.00405	2.0440329171251506	not_mentioned		not_mentioned	correct	ok	not_mentioned	released	unavailable
Haiku 4.5	imcs21	calibration	10301188	symptom_238	10301188	0.00405	2.0440329171251506	not_mentioned		not_mentioned	correct	ok	not_mentioned	released	unavailable
Haiku 4.5	imcs21	calibration	10301188	symptom_239	10301188	0.00405	2.0440329171251506	not_mentioned		not_mentioned	correct	ok	not_mentioned	released	unavailable
Haiku 4.5	imcs21	calibration	10301188	symptom_240	10301188	0.00405	2.0440329171251506	not_mentioned		not_mentioned	correct	ok	not_mentioned	released	unavailable
Haiku 4.5	imcs21	calibration	10301188	symptom_241	10301188	0.00405	2.0440329171251506	not_mentioned		not_mentioned	correct	ok	not_mentioned	released	unavailable
Haiku 4.5	imcs21	calibration	10301188	symptom_242	10301188	0.00405	2.0440329171251506	not_mentioned		not_mentioned	correct	ok	not_mentioned	released	unavailable
Haiku 4.5	imcs21	calibration	10301188	symptom_243	10301188	0.00405	2.0440329171251506	not_mentioned		not_mentioned	correct	ok	not_mentioned	released	unavailable
Haiku 4.5	imcs21	calibration	10301188	symptom_244	10301188	0.00405	2.0440329171251506	not_mentioned		not_mentioned	correct	ok	not_mentioned	released	unavailable
Haiku 4.5	imcs21	calibration	10301188	symptom_245	10301188	0.00405	2.0440329171251506	not_mentioned		not_mentioned	correct	ok	not_mentioned	released	unavailable
Haiku 4.5	imcs21	calibration	10301188	symptom_246	10301188	0.00405	2.0440329171251506	not_mentioned		not_mentioned	correct	ok	not_mentioned	released	unavailable
Haiku 4.5	imcs21	calibration	10301188	symptom_247	10301188	0.00405	2.0440329171251506	not_mentioned		not_mentioned	correct	ok	not_mentioned	released	unavailable
Haiku 4.5	imcs21	calibration	10301188	symptom_248	10301188	0.00405	2.0440329171251506	not_mentioned		not_mentioned	correct	ok	not_mentioned	released	unavailable
Haiku 4.5	imcs21	calibration	10301188	symptom_249	10301188	0.00405	2.0440329171251506	not_mentioned		not_mentioned	correct	ok	not_mentioned	released	unavailable
Haiku 4.5	imcs21	calibration	10301188	symptom_250	10301188	0.00405	2.0440329171251506	not_mentioned		not_mentioned	correct	ok	not_mentioned	released	unavailable
Haiku 4.5	imcs21	calibration	10301188	symptom_251	10301188	0.00405	2.0440329171251506	not_mentioned		not_mentioned	correct	ok	not_mentioned	released	unavailable
Haiku 4.5	imcs21	calibration	10301188	symptom_252	10301188	0.00405	2.0440329171251506	not_mentioned		not_mentioned	correct	ok	not_mentioned	released	unavailable
Haiku 4.5	imcs21	calibration	10301188	symptom_253	10301188	0.00405	2.0440329171251506	not_mentioned		not_mentioned	correct	ok	not_mentioned	released	unavailable
Haiku 4.5	imcs21	calibration	10301188	symptom_254	10301188	0.00405	2.0440329171251506	not_mentioned		not_mentioned	correct	ok	not_mentioned	released	unavailable
Haiku 4.5	imcs21	calibration	10301188	symptom_255	10301188	0.00405	2.0440329171251506	not_mentioned		not_mentioned	correct	ok	not_mentioned	released	unavailable
Haiku 4.5	imcs21	calibration	10301188	symptom_256	10301188	0.00405	2.0440329171251506	not_mentioned		not_mentioned	correct	ok	not_mentioned	released	unavailable
Haiku 4.5	imcs21	calibration	10301188	symptom_257	10301188	0.00405	2.0440329171251506	not_mentioned		not_mentioned	correct	ok	not_mentioned	released	unavailable
Haiku 4.5	imcs21	calibration	10301188	symptom_258	10301188	0.00405	2.0440329171251506	not_mentioned		not_mentioned	correct	ok	not_mentioned	released	unavailable
Haiku 4.5	imcs21	calibration	10301188	symptom_259	10301188	0.00405	2.0440329171251506	not_mentioned		not_mentioned	correct	ok	not_mentioned	released	unavailable
Haiku 4.5	imcs21	calibration	10301188	symptom_260	10301188	0.00405	2.0440329171251506	not_mentioned		not_mentioned	correct	ok	not_mentioned	released	unavailable
Haiku 4.5	imcs21	calibration	10301188	symptom_261	10301188	0.00405	2.0440329171251506	not_mentioned		not_mentioned	correct	ok	not_mentioned	released	unavailable
Haiku 4.5	imcs21	calibration	10301188	symptom_262	10301188	0.00405	2.0440329171251506	not_mentioned		not_mentioned	correct	ok	not_mentioned	released	unavailable
Haiku 4.5	imcs21	calibration	10301188	symptom_263	10301188	0.00405	2.0440329171251506	not_mentioned		not_mentioned	correct	ok	not_mentioned	released	unavailable
Haiku 4.5	imcs21	calibration	10301188	symptom_264	10301188	0.00405	2.0440329171251506	not_mentioned		not_mentioned	correct	ok	not_mentioned	released	unavailable
Haiku 4.5	imcs21	calibration	10301188	symptom_265	10301188	0.00405	2.0440329171251506	not_mentioned		not_mentioned	correct	ok	not_mentioned	released	unavailable
Haiku 4.5	imcs21	calibration	10301188	symptom_266	10301188	0.00405	2.0440329171251506	not_mentioned		not_mentioned	correct	ok	not_mentioned	released	unavailable
Haiku 4.5	imcs21	calibration	10301188	symptom_267	10301188	0.00405	2.0440329171251506	not_mentioned		not_mentioned	correct	ok	not_mentioned	released	unavailable
Haiku 4.5	imcs21	calibration	10301188	symptom_268	10301188	0.00405	2.0440329171251506	not_mentioned		not_mentioned	correct	ok	not_mentioned	released	unavailable
Haiku 4.5	imcs21	calibration	10301188	symptom_269	10301188	0.00405	2.0440329171251506	not_mentioned		not_mentioned	correct	ok	not_mentioned	released	unavailable
Haiku 4.5	imcs21	calibration	10301188	symptom_270	10301188	0.00405	2.0440329171251506	not_mentioned		not_mentioned	correct	ok	not_mentioned	released	unavailable
Haiku 4.5	imcs21	calibration	10301188	symptom_271	10301188	0.00405	2.0440329171251506	not_mentioned		not_mentioned	correct	ok	not_mentioned	released	unavailable
Haiku 4.5	imcs21	calibration	10301188	symptom_272	10301188	0.00405	2.0440329171251506	not_mentioned		not_mentioned	correct	ok	not_mentioned	released	unavailable
Haiku 4.5	imcs21	calibration	10301188	symptom_273	10301188	0.00405	2.0440329171251506	not_mentioned		not_mentioned	correct	ok	not_mentioned	released	unavailable
Haiku 4.5	imcs21	calibration	10301188	symptom_274	10301188	0.00405	2.0440329171251506	not_mentioned		not_mentioned	correct	ok	not_mentioned	released	unavailable
Haiku 4.5	imcs21	calibration	10301188	symptom_275	10301188	0.00405	2.0440329171251506	not_mentioned		not_mentioned	correct	ok	not_mentioned	released	unavailable
Haiku 4.5	imcs21	calibration	10301188	symptom_276	10301188	0.00405	2.0440329171251506	not_mentioned		not_mentioned	correct	ok	not_mentioned	released	unavailable
Haiku 4.5	imcs21	calibration	10301188	symptom_277	10301188	0.00405	2.0440329171251506	not_mentioned		not_mentioned	correct	ok	not_mentioned	released	unavailable
Haiku 4.5	imcs21	calibration	10301188	symptom_278	10301188	0.00405	2.0440329171251506	not_mentioned		not_mentioned	correct	ok	not_mentioned	released	unavailable
Haiku 4.5	imcs21	calibration	10301188	symptom_279	10301188	0.00405	2.0440329171251506	not_mentioned		not_mentioned	correct	ok	not_mentioned	released	unavailable
Haiku 4.5	imcs21	calibration	10301188	symptom_280	10301188	0.00405	2.0440329171251506	not_mentioned		not_mentioned	correct	ok	not_mentioned	released	unavailable
Haiku 4.5	imcs21	calibration	10301188	symptom_281	10301188	0.00405	2.0440329171251506	not_mentioned		not_mentioned	correct	ok	not_mentioned	released	unavailable
Haiku 4.5	imcs21	calibration	10301188	symptom_282	10301188	0.00405	2.0440329171251506	not_mentioned		not_mentioned	correct	ok	not_mentioned	released	unavailable
Haiku 4.5	imcs21	calibration	10301188	symptom_283	10301188	0.00405	2.0440329171251506	not_mentioned		not_mentioned	correct	ok	not_mentioned	released	unavailable
Haiku 4.5	imcs21	calibration	10301188	symptom_284	10301188	0.00405	2.0440329171251506	not_mentioned		not_mentioned	correct	ok	not_mentioned	released	unavailable
Haiku 4.5	imcs21	calibration	10301188	symptom_285	10301188	0.00405	2.0440329171251506	not_mentioned		not_mentioned	correct	ok	not_mentioned	released	unavailable
Haiku 4.5	imcs21	calibration	10301188	symptom_286	10301188	0.00405	2.0440329171251506	not_mentioned		not_mentioned	correct	ok	not_mentioned	released	unavailable
Haiku 4.5	imcs21	calibration	10301188	symptom_287	10301188	0.00405	2.0440329171251506	not_mentioned		not_mentioned	correct	ok	not_mentioned	released	unavailable
Haiku 4.5	imcs21	calibration	10301188	symptom_288	10301188	0.00405	2.0440329171251506	not_mentioned		not_mentioned	correct	ok	not_mentioned	released	unavailable
Haiku 4.5	imcs21	calibration	10301188	symptom_289	10301188	0.00405	2.0440329171251506	not_mentioned		not_mentioned	correct	ok	not_mentioned	released	unavailable
Haiku 4.5	imcs21	calibration	10301188	symptom_290	10301188	0.00405	2.0440329171251506	not_mentioned		not_mentioned	correct	ok	not_mentioned	released	unavailable
Haiku 4.5	imcs21	calibration	10301188	symptom_291	10301188	0.00405	2.0440329171251506	not_mentioned		not_mentioned	correct	ok	not_mentioned	released	unavailable
Haiku 4.5	imcs21	calibration	10301188	symptom_292	10301188	0.00405	2.0440329171251506	not_mentioned		not_mentioned	correct	ok	not_mentioned	released	unavailable
Haiku 4.5	imcs21	calibration	10301188	symptom_293	10301188	0.00405	2.0440329171251506	not_mentioned		not_mentioned	correct	ok	not_mentioned	released	unavailable
Haiku 4.5	imcs21	calibration	10301188	symptom_294	10301188	0.00405	2.0440329171251506	not_mentioned		not_mentioned	correct	ok	not_mentioned	released	unavailable
Haiku 4.5	imcs21	calibration	10301188	symptom_295	10301188	0.00405	2.0440329171251506	not_mentioned		not_mentioned	correct	ok	not_mentioned	released	unavailable
Haiku 4.5	imcs21	calibration	10301188	symptom_296	10301188	0.00405	2.0440329171251506	not_mentioned		not_mentioned	correct	ok	not_mentioned	released	unavailable
Haiku 4.5	imcs21	calibration	10301188	symptom_297	10301188	0.00405	2.0440329171251506	not_mentioned		not_mentioned	correct	ok	not_mentioned	released	unavailable
Haiku 4.5	imcs21	calibration	10301188	symptom_298	10301188	0.00405	2.0440329171251506	not_mentioned		not_mentioned	correct	ok	not_mentioned	released	unavailable
Haiku 4.5	imcs21	calibration	10301188	symptom_299	10301188	0.00405	2.0440329171251506	not_mentioned		not_mentioned	correct	ok	not_mentioned	released	unavailable
Haiku 4.5	imcs21	calibration	10301188	symptom_300	10301188	0.00405	2.0440329171251506	not_mentioned		not_mentioned	correct	ok	not_mentioned	released	unavailable
Haiku 4.5	imcs21	calibration	10301188	symptom_301	10301188	0.00405	2.0440329171251506	not_mentioned		not_mentioned	correct	ok	not_mentioned	released	unavailable
Haiku 4.5	imcs21	calibration	10301188	symptom_302	10301188	0.00405	2.0440329171251506	not_mentioned		not_mentioned	correct	ok	not_mentioned	released	unavailable
Haiku 4.5	imcs21	calibration	10301188	symptom_303	10301188	0.00405	2.0440329171251506	not_mentioned		not_mentioned	correct	ok	not_mentioned	released	unavailable
Haiku 4.5	imcs21	calibration	10301188	symptom_304	10301188	0.00405	2.0440329171251506	not_mentioned		not_mentioned	correct	ok	not_mentioned	released	unavailable
Haiku 4.5	imcs21	calibration	10301188	symptom_305	10301188	0.00405	2.0440329171251506	not_mentioned		not_mentioned	correct	ok	not_mentioned	released	unavailable
Haiku 4.5	imcs21	calibration	10301188	symptom_306	10301188	0.00405	2.0440329171251506	not_mentioned		not_mentioned	correct	ok	not_mentioned	released	unavailable
Haiku 4.5	imcs21	calibration	10301188	symptom_307	10301188	0.00405	2.0440329171251506	not_mentioned		not_mentioned	correct	ok	not_mentioned	released	unavailable
Haiku 4.5	imcs21	calibration	10301188	symptom_308	10301188	0.00405	2.0440329171251506	not_mentioned		not_mentioned	correct	ok	not_mentioned	released	unavailable
Haiku 4.5	imcs21	calibration	10301188	symptom_309	10301188	0.00405	2.0440329171251506	not_mentioned		not_mentioned	correct	ok	not_mentioned	released	unavailable
Haiku 4.5	imcs21	calibration	10301188	symptom_310	10301188	0.00405	2.0440329171251506	not_mentioned		not_mentioned	correct	ok	not_mentioned	released	unavailable
Haiku 4.5	imcs21	calibration	10301188	symptom_311	10301188	0.00405	2.0440329171251506	not_mentioned		not_mentioned	correct	ok	not_mentioned	released	unavailable
Haiku 4.5	imcs21	calibration	10301188	symptom_312	10301188	0.00405	2.0440329171251506	not_mentioned		not_mentioned	correct	ok	not_mentioned	released	unavailable
Haiku 4.5	imcs21	calibration	10301188	symptom_313	10301188	0.00405	2.0440329171251506	not_mentioned		not_mentioned	correct	ok	not_mentioned	released	unavailable
Haiku 4.5	imcs21	calibration	10301188	symptom_314	10301188	0.00405	2.0440329171251506	not_mentioned		not_mentioned	correct	ok	not_mentioned	released	unavailable
Haiku 4.5	imcs21	calibration	10301188	symptom_315	10301188	0.00405	2.0440329171251506	not_mentioned		not_mentioned	correct	ok	not_mentioned	released	unavailable
Haiku 4.5	imcs21	calibration	10301188	symptom_316	10301188	0.00405	2.0440329171251506	not_mentioned		not_mentioned	correct	ok	not_mentioned	released	unavailable
Haiku 4.5	imcs21	calibration	10301188	symptom_317	10301188	0.00405	2.0440329171251506	not_mentioned		not_mentioned	correct	ok	not_mentioned	released	unavailable
Haiku 4.5	imcs21	calibration	10301188	symptom_318	10301188	0.00405	2.0440329171251506	not_mentioned		not_mentioned	correct	ok	not_mentioned	released	unavailable
Haiku 4.5	imcs21	calibration	10301188	symptom_319	10301188	0.00405	2.0440329171251506	not_mentioned		not_mentioned	correct	ok	not_mentioned	released	unavailable
Haiku 4.5	imcs21	calibration	10301188	symptom_320	10301188	0.00405	2.0440329171251506	not_mentioned		not_mentioned	correct	ok	not_mentioned	released	unavailable
Haiku 4.5	imcs21	calibration	10301188	symptom_321	10301188	0.00405	2.0440329171251506	not_mentioned		not_mentioned	correct	ok	not_mentioned	released	unavailable
Haiku 4.5	imcs21	calibration	10301188	symptom_322	10301188	0.00405	2.0440329171251506	not_mentioned		not_mentioned	correct	ok	not_mentioned	released	unavailable
Haiku 4.5	imcs21	calibration	10301188	symptom_323	10301188	0.00405	2.0440329171251506	not_mentioned		not_mentioned	correct	ok	not_mentioned	released	unavailable
Haiku 4.5	imcs21	calibration	10301188	symptom_324	10301188	0.00405	2.0440329171251506	not_mentioned		not_mentioned	correct	ok	not_mentioned	released	unavailable
Haiku 4.5	imcs21	calibration	10301188	symptom_325	10301188	0.00405	2.0440329171251506	not_mentioned		not_mentioned	correct	ok	not_mentioned	released	unavailable
Haiku 4.5	imcs21	calibration	10301188	symptom_326	10301188	0.00405	2.0440329171251506	not_mentioned		not_mentioned	correct	ok	not_mentioned	released	unavailable
Haiku 4.5	imcs21	calibration	10301188	symptom_327	10301188	0.00405	2.0440329171251506	not_mentioned		not_mentioned	correct	ok	not_mentioned	released	unavailable
Haiku 4.5	imcs21	calibration	10301188	symptom_328	10301188	0.00405	2.0440329171251506	not_mentioned		not_mentioned	correct	ok	not_mentioned	released	unavailable
Haiku 4.5	imcs21	calibration	10301188	symptom_329	10301188	0.00405	2.0440329171251506	not_mentioned		not_mentioned	correct	ok	not_mentioned	released	unavailable
Haiku 4.5	imcs21	calibration	10301188	symptom_330	10301188	0.00405	2.0440329171251506	not_mentioned		not_mentioned	correct	ok	not_mentioned	released	unavailable
Haiku 4.5	imcs21	calibration	10301480	symptom_000	10301480	0.00416	2.201214708155021	positive	0.95	positive	correct	ok	positive	released	reported_percentage
Haiku 4.5	imcs21	calibration	10301480	symptom_001	10301480	0.00416	2.201214708155021	negative	0.98	negative	correct	ok	negative	released	reported_percentage
Haiku 4.5	imcs21	calibration	10301480	symptom_002	10301480	0.00416	2.201214708155021	positive	0.92	positive	correct	ok	positive	released	reported_percentage
Haiku 4.5	imcs21	calibration	10301480	symptom_003	10301480	0.00416	2.201214708155021	positive	0.95	positive	correct	ok	positive	released	reported_percentage
Haiku 4.5	imcs21	calibration	10301480	symptom_004	10301480	0.00416	2.201214708155021	not_mentioned		not_mentioned	correct	ok	not_mentioned	released	unavailable
Haiku 4.5	imcs21	calibration	10301480	symptom_005	10301480	0.00416	2.201214708155021	not_mentioned		not_mentioned	correct	ok	not_mentioned	released	unavailable
Haiku 4.5	imcs21	calibration	10301480	symptom_006	10301480	0.00416	2.201214708155021	not_mentioned		not_mentioned	correct	ok	not_mentioned	released	unavailable
Haiku 4.5	imcs21	calibration	10301480	symptom_007	10301480	0.00416	2.201214708155021	not_mentioned		not_mentioned	correct	ok	not_mentioned	released	unavailable
Haiku 4.5	imcs21	calibration	10301480	symptom_008	10301480	0.00416	2.201214708155021	not_mentioned		not_mentioned	correct	ok	not_mentioned	released	unavailable
Haiku 4.5	imcs21	calibration	10301480	symptom_009	10301480	0.00416	2.201214708155021	not_mentioned		not_mentioned	correct	ok	not_mentioned	released	unavailable
Haiku 4.5	imcs21	calibration	10301480	symptom_010	10301480	0.00416	2.201214708155021	not_mentioned		not_mentioned	correct	ok	not_mentioned	released	unavailable
Haiku 4.5	imcs21	calibration	10301480	symptom_011	10301480	0.00416	2.201214708155021	not_mentioned		not_mentioned	correct	ok	not_mentioned	released	unavailable
Haiku 4.5	imcs21	calibration	10301480	symptom_012	10301480	0.00416	2.201214708155021	not_mentioned		not_mentioned	correct	ok	not_mentioned	released	unavailable
Haiku 4.5	imcs21	calibration	10301480	symptom_013	10301480	0.00416	2.201214708155021	not_mentioned		not_mentioned	correct	ok	not_mentioned	released	unavailable
Haiku 4.5	imcs21	calibration	10301480	symptom_014	10301480	0.00416	2.201214708155021	not_mentioned		not_mentioned	correct	ok	not_mentioned	released	unavailable
Haiku 4.5	imcs21	calibration	10301480	symptom_015	10301480	0.00416	2.201214708155021	not_mentioned		not_mentioned	correct	ok	not_mentioned	released	unavailable
Haiku 4.5	imcs21	calibration	10301480	symptom_016	10301480	0.00416	2.201214708155021	not_mentioned		not_mentioned	correct	ok	not_mentioned	released	unavailable
Haiku 4.5	imcs21	calibration	10301480	symptom_017	10301480	0.00416	2.201214708155021	not_mentioned		not_mentioned	correct	ok	not_mentioned	released	unavailable
Haiku 4.5	imcs21	calibration	10301480	symptom_018	10301480	0.00416	2.201214708155021	not_mentioned		not_mentioned	correct	ok	not_mentioned	released	unavailable
Haiku 4.5	imcs21	calibration	10301480	symptom_019	10301480	0.00416	2.201214708155021	not_mentioned		not_mentioned	correct	ok	not_mentioned	released	unavailable
Haiku 4.5	imcs21	calibration	10301480	symptom_020	10301480	0.00416	2.201214708155021	not_mentioned		not_mentioned	correct	ok	not_mentioned	released	unavailable
Haiku 4.5	imcs21	calibration	10301480	symptom_021	10301480	0.00416	2.201214708155021	not_mentioned		not_mentioned	correct	ok	not_mentioned	released	unavailable
Haiku 4.5	imcs21	calibration	10301480	symptom_022	10301480	0.00416	2.201214708155021	not_mentioned		not_mentioned	correct	ok	not_mentioned	released	unavailable
Haiku 4.5	imcs21	calibration	10301480	symptom_023	10301480	0.00416	2.201214708155021	not_mentioned		not_mentioned	correct	ok	not_mentioned	released	unavailable
Haiku 4.5	imcs21	calibration	10301480	symptom_024	10301480	0.00416	2.201214708155021	not_mentioned		not_mentioned	correct	ok	not_mentioned	released	unavailable
Haiku 4.5	imcs21	calibration	10301480	symptom_025	10301480	0.00416	2.201214708155021	not_mentioned		not_mentioned	correct	ok	not_mentioned	released	unavailable
Haiku 4.5	imcs21	calibration	10301480	symptom_026	10301480	0.00416	2.201214708155021	positive	0.9	positive	correct	ok	positive	released	reported_percentage
Haiku 4.5	imcs21	calibration	10301480	symptom_027	10301480	0.00416	2.201214708155021	not_mentioned		not_mentioned	correct	ok	not_mentioned	released	unavailable
Haiku 4.5	imcs21	calibration	10301480	symptom_028	10301480	0.00416	2.201214708155021	not_mentioned		not_mentioned	correct	ok	not_mentioned	released	unavailable
Haiku 4.5	imcs21	calibration	10301480	symptom_029	10301480	0.00416	2.201214708155021	not_mentioned		not_mentioned	correct	ok	not_mentioned	released	unavailable
Haiku 4.5	imcs21	calibration	10301480	symptom_030	10301480	0.00416	2.201214708155021	not_mentioned		not_mentioned	correct	ok	not_mentioned	released	unavailable
Haiku 4.5	imcs21	calibration	10301480	symptom_031	10301480	0.00416	2.201214708155021	not_mentioned		not_mentioned	correct	ok	not_mentioned	released	unavailable
Haiku 4.5	imcs21	calibration	10301480	symptom_032	10301480	0.00416	2.201214708155021	not_mentioned		not_mentioned	correct	ok	not_mentioned	released	unavailable
Haiku 4.5	imcs21	calibration	10301480	symptom_033	10301480	0.00416	2.201214708155021	not_mentioned		not_mentioned	correct	ok	not_mentioned	released	unavailable
Haiku 4.5	imcs21	calibration	10301480	symptom_034	10301480	0.00416	2.201214708155021	not_mentioned		not_mentioned	correct	ok	not_mentioned	released	unavailable
Haiku 4.5	imcs21	calibration	10301480	symptom_035	10301480	0.00416	2.201214708155021	not_mentioned		not_mentioned	correct	ok	not_mentioned	released	unavailable
Haiku 4.5	imcs21	calibration	10301480	symptom_036	10301480	0.00416	2.201214708155021	not_mentioned		not_mentioned	correct	ok	not_mentioned	released	unavailable
Haiku 4.5	imcs21	calibration	10301480	symptom_037	10301480	0.00416	2.201214708155021	not_mentioned		not_mentioned	correct	ok	not_mentioned	released	unavailable
Haiku 4.5	imcs21	calibration	10301480	symptom_038	10301480	0.00416	2.201214708155021	not_mentioned		not_mentioned	correct	ok	not_mentioned	released	unavailable
Haiku 4.5	imcs21	calibration	10301480	symptom_039	10301480	0.00416	2.201214708155021	not_mentioned		not_mentioned	correct	ok	not_mentioned	released	unavailable
Haiku 4.5	imcs21	calibration	10301480	symptom_040	10301480	0.00416	2.201214708155021	positive	0.9	positive	correct	ok	positive	released	reported_percentage
Haiku 4.5	imcs21	calibration	10301480	symptom_041	10301480	0.00416	2.201214708155021	not_mentioned		not_mentioned	correct	ok	not_mentioned	released	unavailable
Haiku 4.5	imcs21	calibration	10301480	symptom_042	10301480	0.00416	2.201214708155021	not_mentioned		not_mentioned	correct	ok	not_mentioned	released	unavailable
Haiku 4.5	imcs21	calibration	10301480	symptom_043	10301480	0.00416	2.201214708155021	not_mentioned		not_mentioned	correct	ok	not_mentioned	released	unavailable
Haiku 4.5	imcs21	calibration	10301480	symptom_044	10301480	0.00416	2.201214708155021	not_mentioned		not_mentioned	correct	ok	not_mentioned	released	unavailable
Haiku 4.5	imcs21	calibration	10301480	symptom_045	10301480	0.00416	2.201214708155021	not_mentioned		not_mentioned	correct	ok	not_mentioned	released	unavailable
Haiku 4.5	imcs21	calibration	10301480	symptom_046	10301480	0.00416	2.201214708155021	not_mentioned		not_mentioned	correct	ok	not_mentioned	released	unavailable
Haiku 4.5	imcs21	calibration	10301480	symptom_047	10301480	0.00416	2.201214708155021	not_mentioned		not_mentioned	correct	ok	not_mentioned	released	unavailable
Haiku 4.5	imcs21	calibration	10301480	symptom_048	10301480	0.00416	2.201214708155021	not_mentioned		not_mentioned	correct	ok	not_mentioned	released	unavailable
Haiku 4.5	imcs21	calibration	10301480	symptom_049	10301480	0.00416	2.201214708155021	not_mentioned		not_mentioned	correct	ok	not_mentioned	released	unavailable
Haiku 4.5	imcs21	calibration	10301480	symptom_050	10301480	0.00416	2.201214708155021	not_mentioned		not_mentioned	correct	ok	not_mentioned	released	unavailable
Haiku 4.5	imcs21	calibration	10301480	symptom_051	10301480	0.00416	2.201214708155021	not_mentioned		not_mentioned	correct	ok	not_mentioned	released	unavailable
Haiku 4.5	imcs21	calibration	10301480	symptom_052	10301480	0.00416	2.201214708155021	not_mentioned		not_mentioned	correct	ok	not_mentioned	released	unavailable
Haiku 4.5	imcs21	calibration	10301480	symptom_053	10301480	0.00416	2.201214708155021	not_mentioned		not_mentioned	correct	ok	not_mentioned	released	unavailable
Haiku 4.5	imcs21	calibration	10301480	symptom_054	10301480	0.00416	2.201214708155021	not_mentioned		not_mentioned	correct	ok	not_mentioned	released	unavailable
Haiku 4.5	imcs21	calibration	10301480	symptom_055	10301480	0.00416	2.201214708155021	not_mentioned		not_mentioned	correct	ok	not_mentioned	released	unavailable
Haiku 4.5	imcs21	calibration	10301480	symptom_056	10301480	0.00416	2.201214708155021	not_mentioned		not_mentioned	correct	ok	not_mentioned	released	unavailable
Haiku 4.5	imcs21	calibration	10301480	symptom_057	10301480	0.00416	2.201214708155021	not_mentioned		not_mentioned	correct	ok	not_mentioned	released	unavailable
Haiku 4.5	imcs21	calibration	10301480	symptom_058	10301480	0.00416	2.201214708155021	not_mentioned		not_mentioned	correct	ok	not_mentioned	released	unavailable
Haiku 4.5	imcs21	calibration	10301480	symptom_059	10301480	0.00416	2.201214708155021	not_mentioned		not_mentioned	correct	ok	not_mentioned	released	unavailable
Haiku 4.5	imcs21	calibration	10301480	symptom_060	10301480	0.00416	2.201214708155021	not_mentioned		not_mentioned	correct	ok	not_mentioned	released	unavailable
Haiku 4.5	imcs21	calibration	10301480	symptom_061	10301480	0.00416	2.201214708155021	not_mentioned		not_mentioned	correct	ok	not_mentioned	released	unavailable
Haiku 4.5	imcs21	calibration	10301480	symptom_062	10301480	0.00416	2.201214708155021	not_mentioned		not_mentioned	correct	ok	not_mentioned	released	unavailable
Haiku 4.5	imcs21	calibration	10301480	symptom_063	10301480	0.00416	2.201214708155021	not_mentioned		not_mentioned	correct	ok	not_mentioned	released	unavailable
Haiku 4.5	imcs21	calibration	10301480	symptom_064	10301480	0.00416	2.201214708155021	not_mentioned		not_mentioned	correct	ok	not_mentioned	released	unavailable
Haiku 4.5	imcs21	calibration	10301480	symptom_065	10301480	0.00416	2.201214708155021	not_mentioned		not_mentioned	correct	ok	not_mentioned	released	unavailable
Haiku 4.5	imcs21	calibration	10301480	symptom_066	10301480	0.00416	2.201214708155021	not_mentioned		not_mentioned	correct	ok	not_mentioned	released	unavailable
Haiku 4.5	imcs21	calibration	10301480	symptom_067	10301480	0.00416	2.201214708155021	not_mentioned		not_mentioned	correct	ok	not_mentioned	released	unavailable
Haiku 4.5	imcs21	calibration	10301480	symptom_068	10301480	0.00416	2.201214708155021	positive	0.92	not_mentioned	incorrect	ok	not_mentioned	released	reported_percentage
Haiku 4.5	imcs21	calibration	10301480	symptom_069	10301480	0.00416	2.201214708155021	not_mentioned		not_mentioned	correct	ok	not_mentioned	released	unavailable
Haiku 4.5	imcs21	calibration	10301480	symptom_070	10301480	0.00416	2.201214708155021	not_mentioned		not_mentioned	correct	ok	not_mentioned	released	unavailable
Haiku 4.5	imcs21	calibration	10301480	symptom_071	10301480	0.00416	2.201214708155021	not_mentioned		not_mentioned	correct	ok	not_mentioned	released	unavailable
Haiku 4.5	imcs21	calibration	10301480	symptom_072	10301480	0.00416	2.201214708155021	not_mentioned		not_mentioned	correct	ok	not_mentioned	released	unavailable
Haiku 4.5	imcs21	calibration	10301480	symptom_073	10301480	0.00416	2.201214708155021	not_mentioned		not_mentioned	correct	ok	not_mentioned	released	unavailable
Haiku 4.5	imcs21	calibration	10301480	symptom_074	10301480	0.00416	2.201214708155021	not_mentioned		not_mentioned	correct	ok	not_mentioned	released	unavailable
Haiku 4.5	imcs21	calibration	10301480	symptom_075	10301480	0.00416	2.201214708155021	not_mentioned		not_mentioned	correct	ok	not_mentioned	released	unavailable
Haiku 4.5	imcs21	calibration	10301480	symptom_076	10301480	0.00416	2.201214708155021	not_mentioned		not_mentioned	correct	ok	not_mentioned	released	unavailable
Haiku 4.5	imcs21	calibration	10301480	symptom_077	10301480	0.00416	2.201214708155021	not_mentioned		not_mentioned	correct	ok	not_mentioned	released	unavailable
Haiku 4.5	imcs21	calibration	10301480	symptom_078	10301480	0.00416	2.201214708155021	not_mentioned		not_mentioned	correct	ok	not_mentioned	released	unavailable
Haiku 4.5	imcs21	calibration	10301480	symptom_079	10301480	0.00416	2.201214708155021	not_mentioned		not_mentioned	correct	ok	not_mentioned	released	unavailable
Haiku 4.5	imcs21	calibration	10301480	symptom_080	10301480	0.00416	2.201214708155021	not_mentioned		not_mentioned	correct	ok	not_mentioned	released	unavailable
Haiku 4.5	imcs21	calibration	10301480	symptom_081	10301480	0.00416	2.201214708155021	not_mentioned		not_mentioned	correct	ok	not_mentioned	released	unavailable
Haiku 4.5	imcs21	calibration	10301480	symptom_082	10301480	0.00416	2.201214708155021	not_mentioned		not_mentioned	correct	ok	not_mentioned	released	unavailable
Haiku 4.5	imcs21	calibration	10301480	symptom_083	10301480	0.00416	2.201214708155021	not_mentioned		not_mentioned	correct	ok	not_mentioned	released	unavailable
Haiku 4.5	imcs21	calibration	10301480	symptom_084	10301480	0.00416	2.201214708155021	not_mentioned		positive	incorrect	ok	positive	released	unavailable
Haiku 4.5	imcs21	calibration	10301480	symptom_085	10301480	0.00416	2.201214708155021	not_mentioned		not_mentioned	correct	ok	not_mentioned	released	unavailable
Haiku 4.5	imcs21	calibration	10301480	symptom_086	10301480	0.00416	2.201214708155021	not_mentioned		not_mentioned	correct	ok	not_mentioned	released	unavailable
Haiku 4.5	imcs21	calibration	10301480	symptom_087	10301480	0.00416	2.201214708155021	not_mentioned		not_mentioned	correct	ok	not_mentioned	released	unavailable
Haiku 4.5	imcs21	calibration	10301480	symptom_088	10301480	0.00416	2.201214708155021	not_mentioned		not_mentioned	correct	ok	not_mentioned	released	unavailable
Haiku 4.5	imcs21	calibration	10301480	symptom_089	10301480	0.00416	2.201214708155021	not_mentioned		not_mentioned	correct	ok	not_mentioned	released	unavailable
Haiku 4.5	imcs21	calibration	10301480	symptom_090	10301480	0.00416	2.201214708155021	not_mentioned		not_mentioned	correct	ok	not_mentioned	released	unavailable
Haiku 4.5	imcs21	calibration	10301480	symptom_091	10301480	0.00416	2.201214708155021	not_mentioned		not_mentioned	correct	ok	not_mentioned	released	unavailable
Haiku 4.5	imcs21	calibration	10301480	symptom_092	10301480	0.00416	2.201214708155021	not_mentioned		not_mentioned	correct	ok	not_mentioned	released	unavailable
Haiku 4.5	imcs21	calibration	10301480	symptom_093	10301480	0.00416	2.201214708155021	not_mentioned		not_mentioned	correct	ok	not_mentioned	released	unavailable
Haiku 4.5	imcs21	calibration	10301480	symptom_094	10301480	0.00416	2.201214708155021	not_mentioned		not_mentioned	correct	ok	not_mentioned	released	unavailable
Haiku 4.5	imcs21	calibration	10301480	symptom_095	10301480	0.00416	2.201214708155021	not_mentioned		not_mentioned	correct	ok	not_mentioned	released	unavailable
Haiku 4.5	imcs21	calibration	10301480	symptom_096	10301480	0.00416	2.201214708155021	not_mentioned		not_mentioned	correct	ok	not_mentioned	released	unavailable
Haiku 4.5	imcs21	calibration	10301480	symptom_097	10301480	0.00416	2.201214708155021	not_mentioned		not_mentioned	correct	ok	not_mentioned	released	unavailable
Haiku 4.5	imcs21	calibration	10301480	symptom_098	10301480	0.00416	2.201214708155021	not_mentioned		not_mentioned	correct	ok	not_mentioned	released	unavailable
Haiku 4.5	imcs21	calibration	10301480	symptom_099	10301480	0.00416	2.201214708155021	not_mentioned		not_mentioned	correct	ok	not_mentioned	released	unavailable
Haiku 4.5	imcs21	calibration	10301480	symptom_100	10301480	0.00416	2.201214708155021	not_mentioned		not_mentioned	correct	ok	not_mentioned	released	unavailable
Haiku 4.5	imcs21	calibration	10301480	symptom_101	10301480	0.00416	2.201214708155021	not_mentioned		not_mentioned	correct	ok	not_mentioned	released	unavailable
Haiku 4.5	imcs21	calibration	10301480	symptom_102	10301480	0.00416	2.201214708155021	not_mentioned		not_mentioned	correct	ok	not_mentioned	released	unavailable
Haiku 4.5	imcs21	calibration	10301480	symptom_103	10301480	0.00416	2.201214708155021	not_mentioned		not_mentioned	correct	ok	not_mentioned	released	unavailable
Haiku 4.5	imcs21	calibration	10301480	symptom_104	10301480	0.00416	2.201214708155021	not_mentioned		not_mentioned	correct	ok	not_mentioned	released	unavailable
Haiku 4.5	imcs21	calibration	10301480	symptom_105	10301480	0.00416	2.201214708155021	not_mentioned		not_mentioned	correct	ok	not_mentioned	released	unavailable
Haiku 4.5	imcs21	calibration	10301480	symptom_106	10301480	0.00416	2.201214708155021	not_mentioned		not_mentioned	correct	ok	not_mentioned	released	unavailable
Haiku 4.5	imcs21	calibration	10301480	symptom_107	10301480	0.00416	2.201214708155021	not_mentioned		not_mentioned	correct	ok	not_mentioned	released	unavailable
Haiku 4.5	imcs21	calibration	10301480	symptom_108	10301480	0.00416	2.201214708155021	not_mentioned		not_mentioned	correct	ok	not_mentioned	released	unavailable
Haiku 4.5	imcs21	calibration	10301480	symptom_109	10301480	0.00416	2.201214708155021	not_mentioned		not_mentioned	correct	ok	not_mentioned	released	unavailable
Haiku 4.5	imcs21	calibration	10301480	symptom_110	10301480	0.00416	2.201214708155021	not_mentioned		not_mentioned	correct	ok	not_mentioned	released	unavailable
Haiku 4.5	imcs21	calibration	10301480	symptom_111	10301480	0.00416	2.201214708155021	not_mentioned		not_mentioned	correct	ok	not_mentioned	released	unavailable
Haiku 4.5	imcs21	calibration	10301480	symptom_112	10301480	0.00416	2.201214708155021	not_mentioned		not_mentioned	correct	ok	not_mentioned	released	unavailable
Haiku 4.5	imcs21	calibration	10301480	symptom_113	10301480	0.00416	2.201214708155021	not_mentioned		not_mentioned	correct	ok	not_mentioned	released	unavailable
Haiku 4.5	imcs21	calibration	10301480	symptom_114	10301480	0.00416	2.201214708155021	not_mentioned		not_mentioned	correct	ok	not_mentioned	released	unavailable
Haiku 4.5	imcs21	calibration	10301480	symptom_115	10301480	0.00416	2.201214708155021	not_mentioned		not_mentioned	correct	ok	not_mentioned	released	unavailable
Haiku 4.5	imcs21	calibration	10301480	symptom_116	10301480	0.00416	2.201214708155021	not_mentioned		not_mentioned	correct	ok	not_mentioned	released	unavailable
Haiku 4.5	imcs21	calibration	10301480	symptom_117	10301480	0.00416	2.201214708155021	not_mentioned		not_mentioned	correct	ok	not_mentioned	released	unavailable
Haiku 4.5	imcs21	calibration	10301480	symptom_118	10301480	0.00416	2.201214708155021	not_mentioned		not_mentioned	correct	ok	not_mentioned	released	unavailable
Haiku 4.5	imcs21	calibration	10301480	symptom_119	10301480	0.00416	2.201214708155021	not_mentioned		not_mentioned	correct	ok	not_mentioned	released	unavailable
Haiku 4.5	imcs21	calibration	10301480	symptom_120	10301480	0.00416	2.201214708155021	not_mentioned		not_mentioned	correct	ok	not_mentioned	released	unavailable
Haiku 4.5	imcs21	calibration	10301480	symptom_121	10301480	0.00416	2.201214708155021	not_mentioned		not_mentioned	correct	ok	not_mentioned	released	unavailable
Haiku 4.5	imcs21	calibration	10301480	symptom_122	10301480	0.00416	2.201214708155021	not_mentioned		not_mentioned	correct	ok	not_mentioned	released	unavailable
Haiku 4.5	imcs21	calibration	10301480	symptom_123	10301480	0.00416	2.201214708155021	not_mentioned		not_mentioned	correct	ok	not_mentioned	released	unavailable
Haiku 4.5	imcs21	calibration	10301480	symptom_124	10301480	0.00416	2.201214708155021	not_mentioned		not_mentioned	correct	ok	not_mentioned	released	unavailable
Haiku 4.5	imcs21	calibration	10301480	symptom_125	10301480	0.00416	2.201214708155021	not_mentioned		not_mentioned	correct	ok	not_mentioned	released	unavailable
Haiku 4.5	imcs21	calibration	10301480	symptom_126	10301480	0.00416	2.201214708155021	not_mentioned		not_mentioned	correct	ok	not_mentioned	released	unavailable
Haiku 4.5	imcs21	calibration	10301480	symptom_127	10301480	0.00416	2.201214708155021	not_mentioned		not_mentioned	correct	ok	not_mentioned	released	unavailable
Haiku 4.5	imcs21	calibration	10301480	symptom_128	10301480	0.00416	2.201214708155021	not_mentioned		not_mentioned	correct	ok	not_mentioned	released	unavailable
Haiku 4.5	imcs21	calibration	10301480	symptom_129	10301480	0.00416	2.201214708155021	not_mentioned		not_mentioned	correct	ok	not_mentioned	released	unavailable
Haiku 4.5	imcs21	calibration	10301480	symptom_130	10301480	0.00416	2.201214708155021	not_mentioned		not_mentioned	correct	ok	not_mentioned	released	unavailable
Haiku 4.5	imcs21	calibration	10301480	symptom_131	10301480	0.00416	2.201214708155021	not_mentioned		not_mentioned	correct	ok	not_mentioned	released	unavailable
Haiku 4.5	imcs21	calibration	10301480	symptom_132	10301480	0.00416	2.201214708155021	not_mentioned		not_mentioned	correct	ok	not_mentioned	released	unavailable
Haiku 4.5	imcs21	calibration	10301480	symptom_133	10301480	0.00416	2.201214708155021	not_mentioned		not_mentioned	correct	ok	not_mentioned	released	unavailable
Haiku 4.5	imcs21	calibration	10301480	symptom_134	10301480	0.00416	2.201214708155021	not_mentioned		not_mentioned	correct	ok	not_mentioned	released	unavailable
Haiku 4.5	imcs21	calibration	10301480	symptom_135	10301480	0.00416	2.201214708155021	not_mentioned		not_mentioned	correct	ok	not_mentioned	released	unavailable
Haiku 4.5	imcs21	calibration	10301480	symptom_136	10301480	0.00416	2.201214708155021	not_mentioned		not_mentioned	correct	ok	not_mentioned	released	unavailable
Haiku 4.5	imcs21	calibration	10301480	symptom_137	10301480	0.00416	2.201214708155021	not_mentioned		not_mentioned	correct	ok	not_mentioned	released	unavailable
Haiku 4.5	imcs21	calibration	10301480	symptom_138	10301480	0.00416	2.201214708155021	not_mentioned		not_mentioned	correct	ok	not_mentioned	released	unavailable
Haiku 4.5	imcs21	calibration	10301480	symptom_139	10301480	0.00416	2.201214708155021	not_mentioned		not_mentioned	correct	ok	not_mentioned	released	unavailable
Haiku 4.5	imcs21	calibration	10301480	symptom_140	10301480	0.00416	2.201214708155021	not_mentioned		not_mentioned	correct	ok	not_mentioned	released	unavailable
Haiku 4.5	imcs21	calibration	10301480	symptom_141	10301480	0.00416	2.201214708155021	not_mentioned		not_mentioned	correct	ok	not_mentioned	released	unavailable
Haiku 4.5	imcs21	calibration	10301480	symptom_142	10301480	0.00416	2.201214708155021	not_mentioned		not_mentioned	correct	ok	not_mentioned	released	unavailable
Haiku 4.5	imcs21	calibration	10301480	symptom_143	10301480	0.00416	2.201214708155021	not_mentioned		not_mentioned	correct	ok	not_mentioned	released	unavailable
Haiku 4.5	imcs21	calibration	10301480	symptom_144	10301480	0.00416	2.201214708155021	not_mentioned		not_mentioned	correct	ok	not_mentioned	released	unavailable
Haiku 4.5	imcs21	calibration	10301480	symptom_145	10301480	0.00416	2.201214708155021	not_mentioned		not_mentioned	correct	ok	not_mentioned	released	unavailable
Haiku 4.5	imcs21	calibration	10301480	symptom_146	10301480	0.00416	2.201214708155021	not_mentioned		not_mentioned	correct	ok	not_mentioned	released	unavailable
Haiku 4.5	imcs21	calibration	10301480	symptom_147	10301480	0.00416	2.201214708155021	not_mentioned		not_mentioned	correct	ok	not_mentioned	released	unavailable
Haiku 4.5	imcs21	calibration	10301480	symptom_148	10301480	0.00416	2.201214708155021	not_mentioned		not_mentioned	correct	ok	not_mentioned	released	unavailable
Haiku 4.5	imcs21	calibration	10301480	symptom_149	10301480	0.00416	2.201214708155021	not_mentioned		not_mentioned	correct	ok	not_mentioned	released	unavailable
Haiku 4.5	imcs21	calibration	10301480	symptom_150	10301480	0.00416	2.201214708155021	not_mentioned		not_mentioned	correct	ok	not_mentioned	released	unavailable
Haiku 4.5	imcs21	calibration	10301480	symptom_151	10301480	0.00416	2.201214708155021	not_mentioned		not_mentioned	correct	ok	not_mentioned	released	unavailable
Haiku 4.5	imcs21	calibration	10301480	symptom_152	10301480	0.00416	2.201214708155021	not_mentioned		not_mentioned	correct	ok	not_mentioned	released	unavailable
Haiku 4.5	imcs21	calibration	10301480	symptom_153	10301480	0.00416	2.201214708155021	not_mentioned		not_mentioned	correct	ok	not_mentioned	released	unavailable
Haiku 4.5	imcs21	calibration	10301480	symptom_154	10301480	0.00416	2.201214708155021	not_mentioned		not_mentioned	correct	ok	not_mentioned	released	unavailable
Haiku 4.5	imcs21	calibration	10301480	symptom_155	10301480	0.00416	2.201214708155021	not_mentioned		not_mentioned	correct	ok	not_mentioned	released	unavailable
Haiku 4.5	imcs21	calibration	10301480	symptom_156	10301480	0.00416	2.201214708155021	not_mentioned		not_mentioned	correct	ok	not_mentioned	released	unavailable
Haiku 4.5	imcs21	calibration	10301480	symptom_157	10301480	0.00416	2.201214708155021	not_mentioned		not_mentioned	correct	ok	not_mentioned	released	unavailable
Haiku 4.5	imcs21	calibration	10301480	symptom_158	10301480	0.00416	2.201214708155021	not_mentioned		not_mentioned	correct	ok	not_mentioned	released	unavailable
Haiku 4.5	imcs21	calibration	10301480	symptom_159	10301480	0.00416	2.201214708155021	not_mentioned		not_mentioned	correct	ok	not_mentioned	released	unavailable
Haiku 4.5	imcs21	calibration	10301480	symptom_160	10301480	0.00416	2.201214708155021	not_mentioned		not_mentioned	correct	ok	not_mentioned	released	unavailable
Haiku 4.5	imcs21	calibration	10301480	symptom_161	10301480	0.00416	2.201214708155021	not_mentioned		not_mentioned	correct	ok	not_mentioned	released	unavailable
Haiku 4.5	imcs21	calibration	10301480	symptom_162	10301480	0.00416	2.201214708155021	not_mentioned		not_mentioned	correct	ok	not_mentioned	released	unavailable
Haiku 4.5	imcs21	calibration	10301480	symptom_163	10301480	0.00416	2.201214708155021	not_mentioned		not_mentioned	correct	ok	not_mentioned	released	unavailable
Haiku 4.5	imcs21	calibration	10301480	symptom_164	10301480	0.00416	2.201214708155021	not_mentioned		not_mentioned	correct	ok	not_mentioned	released	unavailable
Haiku 4.5	imcs21	calibration	10301480	symptom_165	10301480	0.00416	2.201214708155021	not_mentioned		not_mentioned	correct	ok	not_mentioned	released	unavailable
Haiku 4.5	imcs21	calibration	10301480	symptom_166	10301480	0.00416	2.201214708155021	not_mentioned		not_mentioned	correct	ok	not_mentioned	released	unavailable
Haiku 4.5	imcs21	calibration	10301480	symptom_167	10301480	0.00416	2.201214708155021	not_mentioned		not_mentioned	correct	ok	not_mentioned	released	unavailable
Haiku 4.5	imcs21	calibration	10301480	symptom_168	10301480	0.00416	2.201214708155021	not_mentioned		not_mentioned	correct	ok	not_mentioned	released	unavailable
Haiku 4.5	imcs21	calibration	10301480	symptom_169	10301480	0.00416	2.201214708155021	not_mentioned		not_mentioned	correct	ok	not_mentioned	released	unavailable
Haiku 4.5	imcs21	calibration	10301480	symptom_170	10301480	0.00416	2.201214708155021	not_mentioned		not_mentioned	correct	ok	not_mentioned	released	unavailable
Haiku 4.5	imcs21	calibration	10301480	symptom_171	10301480	0.00416	2.201214708155021	not_mentioned		not_mentioned	correct	ok	not_mentioned	released	unavailable
Haiku 4.5	imcs21	calibration	10301480	symptom_172	10301480	0.00416	2.201214708155021	not_mentioned		not_mentioned	correct	ok	not_mentioned	released	unavailable
Haiku 4.5	imcs21	calibration	10301480	symptom_173	10301480	0.00416	2.201214708155021	not_mentioned		not_mentioned	correct	ok	not_mentioned	released	unavailable
Haiku 4.5	imcs21	calibration	10301480	symptom_174	10301480	0.00416	2.201214708155021	not_mentioned		not_mentioned	correct	ok	not_mentioned	released	unavailable
Haiku 4.5	imcs21	calibration	10301480	symptom_175	10301480	0.00416	2.201214708155021	not_mentioned		not_mentioned	correct	ok	not_mentioned	released	unavailable
Haiku 4.5	imcs21	calibration	10301480	symptom_176	10301480	0.00416	2.201214708155021	not_mentioned		not_mentioned	correct	ok	not_mentioned	released	unavailable
Haiku 4.5	imcs21	calibration	10301480	symptom_177	10301480	0.00416	2.201214708155021	not_mentioned		not_mentioned	correct	ok	not_mentioned	released	unavailable
Haiku 4.5	imcs21	calibration	10301480	symptom_178	10301480	0.00416	2.201214708155021	not_mentioned		not_mentioned	correct	ok	not_mentioned	released	unavailable
Haiku 4.5	imcs21	calibration	10301480	symptom_179	10301480	0.00416	2.201214708155021	not_mentioned		not_mentioned	correct	ok	not_mentioned	released	unavailable
Haiku 4.5	imcs21	calibration	10301480	symptom_180	10301480	0.00416	2.201214708155021	not_mentioned		not_mentioned	correct	ok	not_mentioned	released	unavailable
Haiku 4.5	imcs21	calibration	10301480	symptom_181	10301480	0.00416	2.201214708155021	not_mentioned		not_mentioned	correct	ok	not_mentioned	released	unavailable
Haiku 4.5	imcs21	calibration	10301480	symptom_182	10301480	0.00416	2.201214708155021	not_mentioned		not_mentioned	correct	ok	not_mentioned	released	unavailable
Haiku 4.5	imcs21	calibration	10301480	symptom_183	10301480	0.00416	2.201214708155021	not_mentioned		not_mentioned	correct	ok	not_mentioned	released	unavailable
Haiku 4.5	imcs21	calibration	10301480	symptom_184	10301480	0.00416	2.201214708155021	not_mentioned		not_mentioned	correct	ok	not_mentioned	released	unavailable
Haiku 4.5	imcs21	calibration	10301480	symptom_185	10301480	0.00416	2.201214708155021	not_mentioned		not_mentioned	correct	ok	not_mentioned	released	unavailable
Haiku 4.5	imcs21	calibration	10301480	symptom_186	10301480	0.00416	2.201214708155021	not_mentioned		not_mentioned	correct	ok	not_mentioned	released	unavailable
Haiku 4.5	imcs21	calibration	10301480	symptom_187	10301480	0.00416	2.201214708155021	not_mentioned		not_mentioned	correct	ok	not_mentioned	released	unavailable
Haiku 4.5	imcs21	calibration	10301480	symptom_188	10301480	0.00416	2.201214708155021	not_mentioned		not_mentioned	correct	ok	not_mentioned	released	unavailable
Haiku 4.5	imcs21	calibration	10301480	symptom_189	10301480	0.00416	2.201214708155021	not_mentioned		not_mentioned	correct	ok	not_mentioned	released	unavailable
Haiku 4.5	imcs21	calibration	10301480	symptom_190	10301480	0.00416	2.201214708155021	not_mentioned		not_mentioned	correct	ok	not_mentioned	released	unavailable
Haiku 4.5	imcs21	calibration	10301480	symptom_191	10301480	0.00416	2.201214708155021	not_mentioned		not_mentioned	correct	ok	not_mentioned	released	unavailable
Haiku 4.5	imcs21	calibration	10301480	symptom_192	10301480	0.00416	2.201214708155021	not_mentioned		not_mentioned	correct	ok	not_mentioned	released	unavailable
Haiku 4.5	imcs21	calibration	10301480	symptom_193	10301480	0.00416	2.201214708155021	not_mentioned		not_mentioned	correct	ok	not_mentioned	released	unavailable
Haiku 4.5	imcs21	calibration	10301480	symptom_194	10301480	0.00416	2.201214708155021	not_mentioned		not_mentioned	correct	ok	not_mentioned	released	unavailable
Haiku 4.5	imcs21	calibration	10301480	symptom_195	10301480	0.00416	2.201214708155021	not_mentioned		not_mentioned	correct	ok	not_mentioned	released	unavailable
Haiku 4.5	imcs21	calibration	10301480	symptom_196	10301480	0.00416	2.201214708155021	not_mentioned		not_mentioned	correct	ok	not_mentioned	released	unavailable
Haiku 4.5	imcs21	calibration	10301480	symptom_197	10301480	0.00416	2.201214708155021	not_mentioned		not_mentioned	correct	ok	not_mentioned	released	unavailable
Haiku 4.5	imcs21	calibration	10301480	symptom_198	10301480	0.00416	2.201214708155021	not_mentioned		not_mentioned	correct	ok	not_mentioned	released	unavailable
Haiku 4.5	imcs21	calibration	10301480	symptom_199	10301480	0.00416	2.201214708155021	not_mentioned		not_mentioned	correct	ok	not_mentioned	released	unavailable
Haiku 4.5	imcs21	calibration	10301480	symptom_200	10301480	0.00416	2.201214708155021	not_mentioned		not_mentioned	correct	ok	not_mentioned	released	unavailable
Haiku 4.5	imcs21	calibration	10301480	symptom_201	10301480	0.00416	2.201214708155021	not_mentioned		not_mentioned	correct	ok	not_mentioned	released	unavailable
Haiku 4.5	imcs21	calibration	10301480	symptom_202	10301480	0.00416	2.201214708155021	not_mentioned		not_mentioned	correct	ok	not_mentioned	released	unavailable
Haiku 4.5	imcs21	calibration	10301480	symptom_203	10301480	0.00416	2.201214708155021	not_mentioned		not_mentioned	correct	ok	not_mentioned	released	unavailable
Haiku 4.5	imcs21	calibration	10301480	symptom_204	10301480	0.00416	2.201214708155021	not_mentioned		not_mentioned	correct	ok	not_mentioned	released	unavailable
Haiku 4.5	imcs21	calibration	10301480	symptom_205	10301480	0.00416	2.201214708155021	not_mentioned		not_mentioned	correct	ok	not_mentioned	released	unavailable
Haiku 4.5	imcs21	calibration	10301480	symptom_206	10301480	0.00416	2.201214708155021	not_mentioned		not_mentioned	correct	ok	not_mentioned	released	unavailable
Haiku 4.5	imcs21	calibration	10301480	symptom_207	10301480	0.00416	2.201214708155021	not_mentioned		not_mentioned	correct	ok	not_mentioned	released	unavailable
Haiku 4.5	imcs21	calibration	10301480	symptom_208	10301480	0.00416	2.201214708155021	not_mentioned		not_mentioned	correct	ok	not_mentioned	released	unavailable
Haiku 4.5	imcs21	calibration	10301480	symptom_209	10301480	0.00416	2.201214708155021	not_mentioned		not_mentioned	correct	ok	not_mentioned	released	unavailable
Haiku 4.5	imcs21	calibration	10301480	symptom_210	10301480	0.00416	2.201214708155021	not_mentioned		not_mentioned	correct	ok	not_mentioned	released	unavailable
Haiku 4.5	imcs21	calibration	10301480	symptom_211	10301480	0.00416	2.201214708155021	not_mentioned		not_mentioned	correct	ok	not_mentioned	released	unavailable
Haiku 4.5	imcs21	calibration	10301480	symptom_212	10301480	0.00416	2.201214708155021	not_mentioned		not_mentioned	correct	ok	not_mentioned	released	unavailable
Haiku 4.5	imcs21	calibration	10301480	symptom_213	10301480	0.00416	2.201214708155021	not_mentioned		not_mentioned	correct	ok	not_mentioned	released	unavailable
Haiku 4.5	imcs21	calibration	10301480	symptom_214	10301480	0.00416	2.201214708155021	not_mentioned		not_mentioned	correct	ok	not_mentioned	released	unavailable
Haiku 4.5	imcs21	calibration	10301480	symptom_215	10301480	0.00416	2.201214708155021	not_mentioned		not_mentioned	correct	ok	not_mentioned	released	unavailable
Haiku 4.5	imcs21	calibration	10301480	symptom_216	10301480	0.00416	2.201214708155021	not_mentioned		not_mentioned	correct	ok	not_mentioned	released	unavailable
Haiku 4.5	imcs21	calibration	10301480	symptom_217	10301480	0.00416	2.201214708155021	not_mentioned		not_mentioned	correct	ok	not_mentioned	released	unavailable
Haiku 4.5	imcs21	calibration	10301480	symptom_218	10301480	0.00416	2.201214708155021	not_mentioned		not_mentioned	correct	ok	not_mentioned	released	unavailable
Haiku 4.5	imcs21	calibration	10301480	symptom_219	10301480	0.00416	2.201214708155021	not_mentioned		not_mentioned	correct	ok	not_mentioned	released	unavailable
Haiku 4.5	imcs21	calibration	10301480	symptom_220	10301480	0.00416	2.201214708155021	not_mentioned		not_mentioned	correct	ok	not_mentioned	released	unavailable
Haiku 4.5	imcs21	calibration	10301480	symptom_221	10301480	0.00416	2.201214708155021	not_mentioned		not_mentioned	correct	ok	not_mentioned	released	unavailable
Haiku 4.5	imcs21	calibration	10301480	symptom_222	10301480	0.00416	2.201214708155021	not_mentioned		not_mentioned	correct	ok	not_mentioned	released	unavailable
Haiku 4.5	imcs21	calibration	10301480	symptom_223	10301480	0.00416	2.201214708155021	not_mentioned		not_mentioned	correct	ok	not_mentioned	released	unavailable
Haiku 4.5	imcs21	calibration	10301480	symptom_224	10301480	0.00416	2.201214708155021	not_mentioned		not_mentioned	correct	ok	not_mentioned	released	unavailable
Haiku 4.5	imcs21	calibration	10301480	symptom_225	10301480	0.00416	2.201214708155021	not_mentioned		not_mentioned	correct	ok	not_mentioned	released	unavailable
Haiku 4.5	imcs21	calibration	10301480	symptom_226	10301480	0.00416	2.201214708155021	not_mentioned		not_mentioned	correct	ok	not_mentioned	released	unavailable
Haiku 4.5	imcs21	calibration	10301480	symptom_227	10301480	0.00416	2.201214708155021	not_mentioned		not_mentioned	correct	ok	not_mentioned	released	unavailable
Haiku 4.5	imcs21	calibration	10301480	symptom_228	10301480	0.00416	2.201214708155021	not_mentioned		not_mentioned	correct	ok	not_mentioned	released	unavailable
Haiku 4.5	imcs21	calibration	10301480	symptom_229	10301480	0.00416	2.201214708155021	not_mentioned		not_mentioned	correct	ok	not_mentioned	released	unavailable
Haiku 4.5	imcs21	calibration	10301480	symptom_230	10301480	0.00416	2.201214708155021	not_mentioned		not_mentioned	correct	ok	not_mentioned	released	unavailable
Haiku 4.5	imcs21	calibration	10301480	symptom_231	10301480	0.00416	2.201214708155021	not_mentioned		not_mentioned	correct	ok	not_mentioned	released	unavailable
Haiku 4.5	imcs21	calibration	10301480	symptom_232	10301480	0.00416	2.201214708155021	not_mentioned		not_mentioned	correct	ok	not_mentioned	released	unavailable
Haiku 4.5	imcs21	calibration	10301480	symptom_233	10301480	0.00416	2.201214708155021	not_mentioned		not_mentioned	correct	ok	not_mentioned	released	unavailable
Haiku 4.5	imcs21	calibration	10301480	symptom_234	10301480	0.00416	2.201214708155021	not_mentioned		not_mentioned	correct	ok	not_mentioned	released	unavailable
Haiku 4.5	imcs21	calibration	10301480	symptom_235	10301480	0.00416	2.201214708155021	not_mentioned		not_mentioned	correct	ok	not_mentioned	released	unavailable
Haiku 4.5	imcs21	calibration	10301480	symptom_236	10301480	0.00416	2.201214708155021	not_mentioned		not_mentioned	correct	ok	not_mentioned	released	unavailable
Haiku 4.5	imcs21	calibration	10301480	symptom_237	10301480	0.00416	2.201214708155021	not_mentioned		not_mentioned	correct	ok	not_mentioned	released	unavailable
Haiku 4.5	imcs21	calibration	10301480	symptom_238	10301480	0.00416	2.201214708155021	not_mentioned		not_mentioned	correct	ok	not_mentioned	released	unavailable
Haiku 4.5	imcs21	calibration	10301480	symptom_239	10301480	0.00416	2.201214708155021	not_mentioned		not_mentioned	correct	ok	not_mentioned	released	unavailable
Haiku 4.5	imcs21	calibration	10301480	symptom_240	10301480	0.00416	2.201214708155021	not_mentioned		not_mentioned	correct	ok	not_mentioned	released	unavailable
Haiku 4.5	imcs21	calibration	10301480	symptom_241	10301480	0.00416	2.201214708155021	not_mentioned		not_mentioned	correct	ok	not_mentioned	released	unavailable
Haiku 4.5	imcs21	calibration	10301480	symptom_242	10301480	0.00416	2.201214708155021	not_mentioned		not_mentioned	correct	ok	not_mentioned	released	unavailable
Haiku 4.5	imcs21	calibration	10301480	symptom_243	10301480	0.00416	2.201214708155021	not_mentioned		not_mentioned	correct	ok	not_mentioned	released	unavailable
Haiku 4.5	imcs21	calibration	10301480	symptom_244	10301480	0.00416	2.201214708155021	not_mentioned		not_mentioned	correct	ok	not_mentioned	released	unavailable
Haiku 4.5	imcs21	calibration	10301480	symptom_245	10301480	0.00416	2.201214708155021	not_mentioned		not_mentioned	correct	ok	not_mentioned	released	unavailable
Haiku 4.5	imcs21	calibration	10301480	symptom_246	10301480	0.00416	2.201214708155021	not_mentioned		not_mentioned	correct	ok	not_mentioned	released	unavailable
Haiku 4.5	imcs21	calibration	10301480	symptom_247	10301480	0.00416	2.201214708155021	not_mentioned		not_mentioned	correct	ok	not_mentioned	released	unavailable
Haiku 4.5	imcs21	calibration	10301480	symptom_248	10301480	0.00416	2.201214708155021	not_mentioned		not_mentioned	correct	ok	not_mentioned	released	unavailable
Haiku 4.5	imcs21	calibration	10301480	symptom_249	10301480	0.00416	2.201214708155021	not_mentioned		not_mentioned	correct	ok	not_mentioned	released	unavailable
Haiku 4.5	imcs21	calibration	10301480	symptom_250	10301480	0.00416	2.201214708155021	not_mentioned		not_mentioned	correct	ok	not_mentioned	released	unavailable
Haiku 4.5	imcs21	calibration	10301480	symptom_251	10301480	0.00416	2.201214708155021	not_mentioned		not_mentioned	correct	ok	not_mentioned	released	unavailable
Haiku 4.5	imcs21	calibration	10301480	symptom_252	10301480	0.00416	2.201214708155021	not_mentioned		not_mentioned	correct	ok	not_mentioned	released	unavailable
Haiku 4.5	imcs21	calibration	10301480	symptom_253	10301480	0.00416	2.201214708155021	not_mentioned		not_mentioned	correct	ok	not_mentioned	released	unavailable
Haiku 4.5	imcs21	calibration	10301480	symptom_254	10301480	0.00416	2.201214708155021	not_mentioned		not_mentioned	correct	ok	not_mentioned	released	unavailable
Haiku 4.5	imcs21	calibration	10301480	symptom_255	10301480	0.00416	2.201214708155021	not_mentioned		not_mentioned	correct	ok	not_mentioned	released	unavailable
Haiku 4.5	imcs21	calibration	10301480	symptom_256	10301480	0.00416	2.201214708155021	not_mentioned		not_mentioned	correct	ok	not_mentioned	released	unavailable
Haiku 4.5	imcs21	calibration	10301480	symptom_257	10301480	0.00416	2.201214708155021	not_mentioned		not_mentioned	correct	ok	not_mentioned	released	unavailable
Haiku 4.5	imcs21	calibration	10301480	symptom_258	10301480	0.00416	2.201214708155021	not_mentioned		not_mentioned	correct	ok	not_mentioned	released	unavailable
Haiku 4.5	imcs21	calibration	10301480	symptom_259	10301480	0.00416	2.201214708155021	not_mentioned		not_mentioned	correct	ok	not_mentioned	released	unavailable
Haiku 4.5	imcs21	calibration	10301480	symptom_260	10301480	0.00416	2.201214708155021	not_mentioned		not_mentioned	correct	ok	not_mentioned	released	unavailable
Haiku 4.5	imcs21	calibration	10301480	symptom_261	10301480	0.00416	2.201214708155021	not_mentioned		not_mentioned	correct	ok	not_mentioned	released	unavailable
Haiku 4.5	imcs21	calibration	10301480	symptom_262	10301480	0.00416	2.201214708155021	not_mentioned		not_mentioned	correct	ok	not_mentioned	released	unavailable
Haiku 4.5	imcs21	calibration	10301480	symptom_263	10301480	0.00416	2.201214708155021	not_mentioned		not_mentioned	correct	ok	not_mentioned	released	unavailable
Haiku 4.5	imcs21	calibration	10301480	symptom_264	10301480	0.00416	2.201214708155021	not_mentioned		not_mentioned	correct	ok	not_mentioned	released	unavailable
Haiku 4.5	imcs21	calibration	10301480	symptom_265	10301480	0.00416	2.201214708155021	not_mentioned		not_mentioned	correct	ok	not_mentioned	released	unavailable
Haiku 4.5	imcs21	calibration	10301480	symptom_266	10301480	0.00416	2.201214708155021	not_mentioned		not_mentioned	correct	ok	not_mentioned	released	unavailable
Haiku 4.5	imcs21	calibration	10301480	symptom_267	10301480	0.00416	2.201214708155021	not_mentioned		not_mentioned	correct	ok	not_mentioned	released	unavailable
Haiku 4.5	imcs21	calibration	10301480	symptom_268	10301480	0.00416	2.201214708155021	not_mentioned		not_mentioned	correct	ok	not_mentioned	released	unavailable
Haiku 4.5	imcs21	calibration	10301480	symptom_269	10301480	0.00416	2.201214708155021	not_mentioned		not_mentioned	correct	ok	not_mentioned	released	unavailable
Haiku 4.5	imcs21	calibration	10301480	symptom_270	10301480	0.00416	2.201214708155021	not_mentioned		not_mentioned	correct	ok	not_mentioned	released	unavailable
Haiku 4.5	imcs21	calibration	10301480	symptom_271	10301480	0.00416	2.201214708155021	not_mentioned		not_mentioned	correct	ok	not_mentioned	released	unavailable
Haiku 4.5	imcs21	calibration	10301480	symptom_272	10301480	0.00416	2.201214708155021	not_mentioned		not_mentioned	correct	ok	not_mentioned	released	unavailable
Haiku 4.5	imcs21	calibration	10301480	symptom_273	10301480	0.00416	2.201214708155021	not_mentioned		not_mentioned	correct	ok	not_mentioned	released	unavailable
Haiku 4.5	imcs21	calibration	10301480	symptom_274	10301480	0.00416	2.201214708155021	not_mentioned		not_mentioned	correct	ok	not_mentioned	released	unavailable
Haiku 4.5	imcs21	calibration	10301480	symptom_275	10301480	0.00416	2.201214708155021	not_mentioned		not_mentioned	correct	ok	not_mentioned	released	unavailable
Haiku 4.5	imcs21	calibration	10301480	symptom_276	10301480	0.00416	2.201214708155021	not_mentioned		not_mentioned	correct	ok	not_mentioned	released	unavailable
Haiku 4.5	imcs21	calibration	10301480	symptom_277	10301480	0.00416	2.201214708155021	not_mentioned		not_mentioned	correct	ok	not_mentioned	released	unavailable
Haiku 4.5	imcs21	calibration	10301480	symptom_278	10301480	0.00416	2.201214708155021	not_mentioned		not_mentioned	correct	ok	not_mentioned	released	unavailable
Haiku 4.5	imcs21	calibration	10301480	symptom_279	10301480	0.00416	2.201214708155021	not_mentioned		not_mentioned	correct	ok	not_mentioned	released	unavailable
Haiku 4.5	imcs21	calibration	10301480	symptom_280	10301480	0.00416	2.201214708155021	not_mentioned		not_mentioned	correct	ok	not_mentioned	released	unavailable
Haiku 4.5	imcs21	calibration	10301480	symptom_281	10301480	0.00416	2.201214708155021	not_mentioned		not_mentioned	correct	ok	not_mentioned	released	unavailable
Haiku 4.5	imcs21	calibration	10301480	symptom_282	10301480	0.00416	2.201214708155021	not_mentioned		not_mentioned	correct	ok	not_mentioned	released	unavailable
Haiku 4.5	imcs21	calibration	10301480	symptom_283	10301480	0.00416	2.201214708155021	not_mentioned		not_mentioned	correct	ok	not_mentioned	released	unavailable
Haiku 4.5	imcs21	calibration	10301480	symptom_284	10301480	0.00416	2.201214708155021	not_mentioned		not_mentioned	correct	ok	not_mentioned	released	unavailable
Haiku 4.5	imcs21	calibration	10301480	symptom_285	10301480	0.00416	2.201214708155021	not_mentioned		not_mentioned	correct	ok	not_mentioned	released	unavailable
Haiku 4.5	imcs21	calibration	10301480	symptom_286	10301480	0.00416	2.201214708155021	not_mentioned		not_mentioned	correct	ok	not_mentioned	released	unavailable
Haiku 4.5	imcs21	calibration	10301480	symptom_287	10301480	0.00416	2.201214708155021	not_mentioned		not_mentioned	correct	ok	not_mentioned	released	unavailable
Haiku 4.5	imcs21	calibration	10301480	symptom_288	10301480	0.00416	2.201214708155021	not_mentioned		not_mentioned	correct	ok	not_mentioned	released	unavailable
Haiku 4.5	imcs21	calibration	10301480	symptom_289	10301480	0.00416	2.201214708155021	not_mentioned		not_mentioned	correct	ok	not_mentioned	released	unavailable
Haiku 4.5	imcs21	calibration	10301480	symptom_290	10301480	0.00416	2.201214708155021	not_mentioned		not_mentioned	correct	ok	not_mentioned	released	unavailable
Haiku 4.5	imcs21	calibration	10301480	symptom_291	10301480	0.00416	2.201214708155021	not_mentioned		not_mentioned	correct	ok	not_mentioned	released	unavailable
Haiku 4.5	imcs21	calibration	10301480	symptom_292	10301480	0.00416	2.201214708155021	not_mentioned		not_mentioned	correct	ok	not_mentioned	released	unavailable
Haiku 4.5	imcs21	calibration	10301480	symptom_293	10301480	0.00416	2.201214708155021	not_mentioned		not_mentioned	correct	ok	not_mentioned	released	unavailable
Haiku 4.5	imcs21	calibration	10301480	symptom_294	10301480	0.00416	2.201214708155021	not_mentioned		not_mentioned	correct	ok	not_mentioned	released	unavailable
Haiku 4.5	imcs21	calibration	10301480	symptom_295	10301480	0.00416	2.201214708155021	not_mentioned		not_mentioned	correct	ok	not_mentioned	released	unavailable
Haiku 4.5	imcs21	calibration	10301480	symptom_296	10301480	0.00416	2.201214708155021	not_mentioned		not_mentioned	correct	ok	not_mentioned	released	unavailable
Haiku 4.5	imcs21	calibration	10301480	symptom_297	10301480	0.00416	2.201214708155021	not_mentioned		not_mentioned	correct	ok	not_mentioned	released	unavailable
Haiku 4.5	imcs21	calibration	10301480	symptom_298	10301480	0.00416	2.201214708155021	not_mentioned		not_mentioned	correct	ok	not_mentioned	released	unavailable
Haiku 4.5	imcs21	calibration	10301480	symptom_299	10301480	0.00416	2.201214708155021	not_mentioned		not_mentioned	correct	ok	not_mentioned	released	unavailable
Haiku 4.5	imcs21	calibration	10301480	symptom_300	10301480	0.00416	2.201214708155021	not_mentioned		not_mentioned	correct	ok	not_mentioned	released	unavailable
Haiku 4.5	imcs21	calibration	10301480	symptom_301	10301480	0.00416	2.201214708155021	not_mentioned		not_mentioned	correct	ok	not_mentioned	released	unavailable
Haiku 4.5	imcs21	calibration	10301480	symptom_302	10301480	0.00416	2.201214708155021	not_mentioned		not_mentioned	correct	ok	not_mentioned	released	unavailable
Haiku 4.5	imcs21	calibration	10301480	symptom_303	10301480	0.00416	2.201214708155021	not_mentioned		not_mentioned	correct	ok	not_mentioned	released	unavailable
Haiku 4.5	imcs21	calibration	10301480	symptom_304	10301480	0.00416	2.201214708155021	not_mentioned		not_mentioned	correct	ok	not_mentioned	released	unavailable
Haiku 4.5	imcs21	calibration	10301480	symptom_305	10301480	0.00416	2.201214708155021	not_mentioned		not_mentioned	correct	ok	not_mentioned	released	unavailable
Haiku 4.5	imcs21	calibration	10301480	symptom_306	10301480	0.00416	2.201214708155021	not_mentioned		not_mentioned	correct	ok	not_mentioned	released	unavailable
Haiku 4.5	imcs21	calibration	10301480	symptom_307	10301480	0.00416	2.201214708155021	not_mentioned		not_mentioned	correct	ok	not_mentioned	released	unavailable
Haiku 4.5	imcs21	calibration	10301480	symptom_308	10301480	0.00416	2.201214708155021	not_mentioned		not_mentioned	correct	ok	not_mentioned	released	unavailable
Haiku 4.5	imcs21	calibration	10301480	symptom_309	10301480	0.00416	2.201214708155021	not_mentioned		not_mentioned	correct	ok	not_mentioned	released	unavailable
Haiku 4.5	imcs21	calibration	10301480	symptom_310	10301480	0.00416	2.201214708155021	not_mentioned		not_mentioned	correct	ok	not_mentioned	released	unavailable
Haiku 4.5	imcs21	calibration	10301480	symptom_311	10301480	0.00416	2.201214708155021	not_mentioned		not_mentioned	correct	ok	not_mentioned	released	unavailable
Haiku 4.5	imcs21	calibration	10301480	symptom_312	10301480	0.00416	2.201214708155021	not_mentioned		not_mentioned	correct	ok	not_mentioned	released	unavailable
Haiku 4.5	imcs21	calibration	10301480	symptom_313	10301480	0.00416	2.201214708155021	not_mentioned		not_mentioned	correct	ok	not_mentioned	released	unavailable
Haiku 4.5	imcs21	calibration	10301480	symptom_314	10301480	0.00416	2.201214708155021	not_mentioned		not_mentioned	correct	ok	not_mentioned	released	unavailable
Haiku 4.5	imcs21	calibration	10301480	symptom_315	10301480	0.00416	2.201214708155021	not_mentioned		not_mentioned	correct	ok	not_mentioned	released	unavailable
Haiku 4.5	imcs21	calibration	10301480	symptom_316	10301480	0.00416	2.201214708155021	not_mentioned		not_mentioned	correct	ok	not_mentioned	released	unavailable
Haiku 4.5	imcs21	calibration	10301480	symptom_317	10301480	0.00416	2.201214708155021	not_mentioned		not_mentioned	correct	ok	not_mentioned	released	unavailable
Haiku 4.5	imcs21	calibration	10301480	symptom_318	10301480	0.00416	2.201214708155021	not_mentioned		not_mentioned	correct	ok	not_mentioned	released	unavailable
Haiku 4.5	imcs21	calibration	10301480	symptom_319	10301480	0.00416	2.201214708155021	not_mentioned		not_mentioned	correct	ok	not_mentioned	released	unavailable
Haiku 4.5	imcs21	calibration	10301480	symptom_320	10301480	0.00416	2.201214708155021	not_mentioned		not_mentioned	correct	ok	not_mentioned	released	unavailable
Haiku 4.5	imcs21	calibration	10301480	symptom_321	10301480	0.00416	2.201214708155021	not_mentioned		not_mentioned	correct	ok	not_mentioned	released	unavailable
Haiku 4.5	imcs21	calibration	10301480	symptom_322	10301480	0.00416	2.201214708155021	not_mentioned		not_mentioned	correct	ok	not_mentioned	released	unavailable
Haiku 4.5	imcs21	calibration	10301480	symptom_323	10301480	0.00416	2.201214708155021	not_mentioned		not_mentioned	correct	ok	not_mentioned	released	unavailable
Haiku 4.5	imcs21	calibration	10301480	symptom_324	10301480	0.00416	2.201214708155021	not_mentioned		not_mentioned	correct	ok	not_mentioned	released	unavailable
Haiku 4.5	imcs21	calibration	10301480	symptom_325	10301480	0.00416	2.201214708155021	not_mentioned		not_mentioned	correct	ok	not_mentioned	released	unavailable
Haiku 4.5	imcs21	calibration	10301480	symptom_326	10301480	0.00416	2.201214708155021	not_mentioned		not_mentioned	correct	ok	not_mentioned	released	unavailable
Haiku 4.5	imcs21	calibration	10301480	symptom_327	10301480	0.00416	2.201214708155021	not_mentioned		not_mentioned	correct	ok	not_mentioned	released	unavailable
Haiku 4.5	imcs21	calibration	10301480	symptom_328	10301480	0.00416	2.201214708155021	not_mentioned		not_mentioned	correct	ok	not_mentioned	released	unavailable
Haiku 4.5	imcs21	calibration	10301480	symptom_329	10301480	0.00416	2.201214708155021	not_mentioned		not_mentioned	correct	ok	not_mentioned	released	unavailable
Haiku 4.5	imcs21	calibration	10301480	symptom_330	10301480	0.00416	2.201214708155021	not_mentioned		not_mentioned	correct	ok	not_mentioned	released	unavailable
Haiku 4.5	imcs21	calibration	10301581	symptom_000	10301581	0.004075	2.639564041979611	positive	0.95	positive	correct	ok	positive	released	reported_percentage
Haiku 4.5	imcs21	calibration	10301581	symptom_001	10301581	0.004075	2.639564041979611	negative	0.92	positive	incorrect	ok	positive	released	reported_percentage
Haiku 4.5	imcs21	calibration	10301581	symptom_002	10301581	0.004075	2.639564041979611	not_mentioned		not_mentioned	correct	ok	not_mentioned	released	unavailable
Haiku 4.5	imcs21	calibration	10301581	symptom_003	10301581	0.004075	2.639564041979611	negative	0.9	uncertain	incorrect	ok	uncertain	released	reported_percentage
Haiku 4.5	imcs21	calibration	10301581	symptom_004	10301581	0.004075	2.639564041979611	not_mentioned		not_mentioned	correct	ok	not_mentioned	released	unavailable
Haiku 4.5	imcs21	calibration	10301581	symptom_005	10301581	0.004075	2.639564041979611	negative	0.9	negative	correct	ok	negative	released	reported_percentage
Haiku 4.5	imcs21	calibration	10301581	symptom_006	10301581	0.004075	2.639564041979611	not_mentioned		not_mentioned	correct	ok	not_mentioned	released	unavailable
Haiku 4.5	imcs21	calibration	10301581	symptom_007	10301581	0.004075	2.639564041979611	not_mentioned		not_mentioned	correct	ok	not_mentioned	released	unavailable
Haiku 4.5	imcs21	calibration	10301581	symptom_008	10301581	0.004075	2.639564041979611	not_mentioned		not_mentioned	correct	ok	not_mentioned	released	unavailable
Haiku 4.5	imcs21	calibration	10301581	symptom_009	10301581	0.004075	2.639564041979611	not_mentioned		not_mentioned	correct	ok	not_mentioned	released	unavailable
Haiku 4.5	imcs21	calibration	10301581	symptom_010	10301581	0.004075	2.639564041979611	not_mentioned		not_mentioned	correct	ok	not_mentioned	released	unavailable
Haiku 4.5	imcs21	calibration	10301581	symptom_011	10301581	0.004075	2.639564041979611	not_mentioned		not_mentioned	correct	ok	not_mentioned	released	unavailable
Haiku 4.5	imcs21	calibration	10301581	symptom_012	10301581	0.004075	2.639564041979611	not_mentioned		not_mentioned	correct	ok	not_mentioned	released	unavailable
Haiku 4.5	imcs21	calibration	10301581	symptom_013	10301581	0.004075	2.639564041979611	negative	0.9	negative	correct	ok	negative	released	reported_percentage
Haiku 4.5	imcs21	calibration	10301581	symptom_014	10301581	0.004075	2.639564041979611	not_mentioned		not_mentioned	correct	ok	not_mentioned	released	unavailable
Haiku 4.5	imcs21	calibration	10301581	symptom_015	10301581	0.004075	2.639564041979611	not_mentioned		not_mentioned	correct	ok	not_mentioned	released	unavailable
Haiku 4.5	imcs21	calibration	10301581	symptom_016	10301581	0.004075	2.639564041979611	not_mentioned		not_mentioned	correct	ok	not_mentioned	released	unavailable
Haiku 4.5	imcs21	calibration	10301581	symptom_017	10301581	0.004075	2.639564041979611	uncertain	0.75	uncertain	correct	ok	uncertain	released	reported_percentage
Haiku 4.5	imcs21	calibration	10301581	symptom_018	10301581	0.004075	2.639564041979611	not_mentioned		not_mentioned	correct	ok	not_mentioned	released	unavailable
Haiku 4.5	imcs21	calibration	10301581	symptom_019	10301581	0.004075	2.639564041979611	not_mentioned		not_mentioned	correct	ok	not_mentioned	released	unavailable
Haiku 4.5	imcs21	calibration	10301581	symptom_020	10301581	0.004075	2.639564041979611	not_mentioned		not_mentioned	correct	ok	not_mentioned	released	unavailable
Haiku 4.5	imcs21	calibration	10301581	symptom_021	10301581	0.004075	2.639564041979611	not_mentioned		not_mentioned	correct	ok	not_mentioned	released	unavailable
Haiku 4.5	imcs21	calibration	10301581	symptom_022	10301581	0.004075	2.639564041979611	not_mentioned		not_mentioned	correct	ok	not_mentioned	released	unavailable
Haiku 4.5	imcs21	calibration	10301581	symptom_023	10301581	0.004075	2.639564041979611	not_mentioned		not_mentioned	correct	ok	not_mentioned	released	unavailable
Haiku 4.5	imcs21	calibration	10301581	symptom_024	10301581	0.004075	2.639564041979611	not_mentioned		not_mentioned	correct	ok	not_mentioned	released	unavailable
Haiku 4.5	imcs21	calibration	10301581	symptom_025	10301581	0.004075	2.639564041979611	not_mentioned		not_mentioned	correct	ok	not_mentioned	released	unavailable
Haiku 4.5	imcs21	calibration	10301581	symptom_026	10301581	0.004075	2.639564041979611	not_mentioned		not_mentioned	correct	ok	not_mentioned	released	unavailable
Haiku 4.5	imcs21	calibration	10301581	symptom_027	10301581	0.004075	2.639564041979611	negative	0.88	negative	correct	ok	negative	released	reported_percentage
Haiku 4.5	imcs21	calibration	10301581	symptom_028	10301581	0.004075	2.639564041979611	not_mentioned		not_mentioned	correct	ok	not_mentioned	released	unavailable
Haiku 4.5	imcs21	calibration	10301581	symptom_029	10301581	0.004075	2.639564041979611	not_mentioned		not_mentioned	correct	ok	not_mentioned	released	unavailable
Haiku 4.5	imcs21	calibration	10301581	symptom_030	10301581	0.004075	2.639564041979611	not_mentioned		not_mentioned	correct	ok	not_mentioned	released	unavailable
Haiku 4.5	imcs21	calibration	10301581	symptom_031	10301581	0.004075	2.639564041979611	not_mentioned		not_mentioned	correct	ok	not_mentioned	released	unavailable
Haiku 4.5	imcs21	calibration	10301581	symptom_032	10301581	0.004075	2.639564041979611	not_mentioned		not_mentioned	correct	ok	not_mentioned	released	unavailable
Haiku 4.5	imcs21	calibration	10301581	symptom_033	10301581	0.004075	2.639564041979611	not_mentioned		not_mentioned	correct	ok	not_mentioned	released	unavailable
Haiku 4.5	imcs21	calibration	10301581	symptom_034	10301581	0.004075	2.639564041979611	not_mentioned		not_mentioned	correct	ok	not_mentioned	released	unavailable
Haiku 4.5	imcs21	calibration	10301581	symptom_035	10301581	0.004075	2.639564041979611	not_mentioned		not_mentioned	correct	ok	not_mentioned	released	unavailable
Haiku 4.5	imcs21	calibration	10301581	symptom_036	10301581	0.004075	2.639564041979611	not_mentioned		not_mentioned	correct	ok	not_mentioned	released	unavailable
Haiku 4.5	imcs21	calibration	10301581	symptom_037	10301581	0.004075	2.639564041979611	not_mentioned		not_mentioned	correct	ok	not_mentioned	released	unavailable
Haiku 4.5	imcs21	calibration	10301581	symptom_038	10301581	0.004075	2.639564041979611	not_mentioned		not_mentioned	correct	ok	not_mentioned	released	unavailable
Haiku 4.5	imcs21	calibration	10301581	symptom_039	10301581	0.004075	2.639564041979611	not_mentioned		not_mentioned	correct	ok	not_mentioned	released	unavailable
Haiku 4.5	imcs21	calibration	10301581	symptom_040	10301581	0.004075	2.639564041979611	not_mentioned		not_mentioned	correct	ok	not_mentioned	released	unavailable
Haiku 4.5	imcs21	calibration	10301581	symptom_041	10301581	0.004075	2.639564041979611	not_mentioned		not_mentioned	correct	ok	not_mentioned	released	unavailable
Haiku 4.5	imcs21	calibration	10301581	symptom_042	10301581	0.004075	2.639564041979611	not_mentioned		not_mentioned	correct	ok	not_mentioned	released	unavailable
Haiku 4.5	imcs21	calibration	10301581	symptom_043	10301581	0.004075	2.639564041979611	not_mentioned		not_mentioned	correct	ok	not_mentioned	released	unavailable
Haiku 4.5	imcs21	calibration	10301581	symptom_044	10301581	0.004075	2.639564041979611	not_mentioned		not_mentioned	correct	ok	not_mentioned	released	unavailable
Haiku 4.5	imcs21	calibration	10301581	symptom_045	10301581	0.004075	2.639564041979611	not_mentioned		not_mentioned	correct	ok	not_mentioned	released	unavailable
Haiku 4.5	imcs21	calibration	10301581	symptom_046	10301581	0.004075	2.639564041979611	negative	0.85	positive	incorrect	ok	positive	released	reported_percentage
Haiku 4.5	imcs21	calibration	10301581	symptom_047	10301581	0.004075	2.639564041979611	not_mentioned		not_mentioned	correct	ok	not_mentioned	released	unavailable
Haiku 4.5	imcs21	calibration	10301581	symptom_048	10301581	0.004075	2.639564041979611	not_mentioned		not_mentioned	correct	ok	not_mentioned	released	unavailable
Haiku 4.5	imcs21	calibration	10301581	symptom_049	10301581	0.004075	2.639564041979611	not_mentioned		not_mentioned	correct	ok	not_mentioned	released	unavailable
Haiku 4.5	imcs21	calibration	10301581	symptom_050	10301581	0.004075	2.639564041979611	not_mentioned		not_mentioned	correct	ok	not_mentioned	released	unavailable
Haiku 4.5	imcs21	calibration	10301581	symptom_051	10301581	0.004075	2.639564041979611	not_mentioned		not_mentioned	correct	ok	not_mentioned	released	unavailable
Haiku 4.5	imcs21	calibration	10301581	symptom_052	10301581	0.004075	2.639564041979611	not_mentioned		not_mentioned	correct	ok	not_mentioned	released	unavailable
Haiku 4.5	imcs21	calibration	10301581	symptom_053	10301581	0.004075	2.639564041979611	not_mentioned		not_mentioned	correct	ok	not_mentioned	released	unavailable
Haiku 4.5	imcs21	calibration	10301581	symptom_054	10301581	0.004075	2.639564041979611	not_mentioned		not_mentioned	correct	ok	not_mentioned	released	unavailable
Haiku 4.5	imcs21	calibration	10301581	symptom_055	10301581	0.004075	2.639564041979611	not_mentioned		not_mentioned	correct	ok	not_mentioned	released	unavailable
Haiku 4.5	imcs21	calibration	10301581	symptom_056	10301581	0.004075	2.639564041979611	not_mentioned		not_mentioned	correct	ok	not_mentioned	released	unavailable
Haiku 4.5	imcs21	calibration	10301581	symptom_057	10301581	0.004075	2.639564041979611	not_mentioned		not_mentioned	correct	ok	not_mentioned	released	unavailable
Haiku 4.5	imcs21	calibration	10301581	symptom_058	10301581	0.004075	2.639564041979611	not_mentioned		not_mentioned	correct	ok	not_mentioned	released	unavailable
Haiku 4.5	imcs21	calibration	10301581	symptom_059	10301581	0.004075	2.639564041979611	not_mentioned		not_mentioned	correct	ok	not_mentioned	released	unavailable
Haiku 4.5	imcs21	calibration	10301581	symptom_060	10301581	0.004075	2.639564041979611	not_mentioned		not_mentioned	correct	ok	not_mentioned	released	unavailable
Haiku 4.5	imcs21	calibration	10301581	symptom_061	10301581	0.004075	2.639564041979611	not_mentioned		not_mentioned	correct	ok	not_mentioned	released	unavailable
Haiku 4.5	imcs21	calibration	10301581	symptom_062	10301581	0.004075	2.639564041979611	not_mentioned		not_mentioned	correct	ok	not_mentioned	released	unavailable
Haiku 4.5	imcs21	calibration	10301581	symptom_063	10301581	0.004075	2.639564041979611	not_mentioned		not_mentioned	correct	ok	not_mentioned	released	unavailable
Haiku 4.5	imcs21	calibration	10301581	symptom_064	10301581	0.004075	2.639564041979611	not_mentioned		not_mentioned	correct	ok	not_mentioned	released	unavailable
Haiku 4.5	imcs21	calibration	10301581	symptom_065	10301581	0.004075	2.639564041979611	not_mentioned		not_mentioned	correct	ok	not_mentioned	released	unavailable
Haiku 4.5	imcs21	calibration	10301581	symptom_066	10301581	0.004075	2.639564041979611	not_mentioned		not_mentioned	correct	ok	not_mentioned	released	unavailable
Haiku 4.5	imcs21	calibration	10301581	symptom_067	10301581	0.004075	2.639564041979611	not_mentioned		not_mentioned	correct	ok	not_mentioned	released	unavailable
Haiku 4.5	imcs21	calibration	10301581	symptom_068	10301581	0.004075	2.639564041979611	not_mentioned		not_mentioned	correct	ok	not_mentioned	released	unavailable
Haiku 4.5	imcs21	calibration	10301581	symptom_069	10301581	0.004075	2.639564041979611	not_mentioned		not_mentioned	correct	ok	not_mentioned	released	unavailable
Haiku 4.5	imcs21	calibration	10301581	symptom_070	10301581	0.004075	2.639564041979611	not_mentioned		not_mentioned	correct	ok	not_mentioned	released	unavailable
Haiku 4.5	imcs21	calibration	10301581	symptom_071	10301581	0.004075	2.639564041979611	not_mentioned		not_mentioned	correct	ok	not_mentioned	released	unavailable
Haiku 4.5	imcs21	calibration	10301581	symptom_072	10301581	0.004075	2.639564041979611	not_mentioned		not_mentioned	correct	ok	not_mentioned	released	unavailable
Haiku 4.5	imcs21	calibration	10301581	symptom_073	10301581	0.004075	2.639564041979611	not_mentioned		not_mentioned	correct	ok	not_mentioned	released	unavailable
Haiku 4.5	imcs21	calibration	10301581	symptom_074	10301581	0.004075	2.639564041979611	not_mentioned		not_mentioned	correct	ok	not_mentioned	released	unavailable
Haiku 4.5	imcs21	calibration	10301581	symptom_075	10301581	0.004075	2.639564041979611	not_mentioned		not_mentioned	correct	ok	not_mentioned	released	unavailable
Haiku 4.5	imcs21	calibration	10301581	symptom_076	10301581	0.004075	2.639564041979611	not_mentioned		not_mentioned	correct	ok	not_mentioned	released	unavailable
Haiku 4.5	imcs21	calibration	10301581	symptom_077	10301581	0.004075	2.639564041979611	not_mentioned		not_mentioned	correct	ok	not_mentioned	released	unavailable
Haiku 4.5	imcs21	calibration	10301581	symptom_078	10301581	0.004075	2.639564041979611	not_mentioned		not_mentioned	correct	ok	not_mentioned	released	unavailable
Haiku 4.5	imcs21	calibration	10301581	symptom_079	10301581	0.004075	2.639564041979611	not_mentioned		not_mentioned	correct	ok	not_mentioned	released	unavailable
Haiku 4.5	imcs21	calibration	10301581	symptom_080	10301581	0.004075	2.639564041979611	not_mentioned		not_mentioned	correct	ok	not_mentioned	released	unavailable
Haiku 4.5	imcs21	calibration	10301581	symptom_081	10301581	0.004075	2.639564041979611	not_mentioned		not_mentioned	correct	ok	not_mentioned	released	unavailable
Haiku 4.5	imcs21	calibration	10301581	symptom_082	10301581	0.004075	2.639564041979611	not_mentioned		not_mentioned	correct	ok	not_mentioned	released	unavailable
Haiku 4.5	imcs21	calibration	10301581	symptom_083	10301581	0.004075	2.639564041979611	not_mentioned		not_mentioned	correct	ok	not_mentioned	released	unavailable
Haiku 4.5	imcs21	calibration	10301581	symptom_084	10301581	0.004075	2.639564041979611	not_mentioned		not_mentioned	correct	ok	not_mentioned	released	unavailable
Haiku 4.5	imcs21	calibration	10301581	symptom_085	10301581	0.004075	2.639564041979611	not_mentioned		not_mentioned	correct	ok	not_mentioned	released	unavailable
Haiku 4.5	imcs21	calibration	10301581	symptom_086	10301581	0.004075	2.639564041979611	not_mentioned		not_mentioned	correct	ok	not_mentioned	released	unavailable
Haiku 4.5	imcs21	calibration	10301581	symptom_087	10301581	0.004075	2.639564041979611	not_mentioned		not_mentioned	correct	ok	not_mentioned	released	unavailable
Haiku 4.5	imcs21	calibration	10301581	symptom_088	10301581	0.004075	2.639564041979611	not_mentioned		not_mentioned	correct	ok	not_mentioned	released	unavailable
Haiku 4.5	imcs21	calibration	10301581	symptom_089	10301581	0.004075	2.639564041979611	not_mentioned		not_mentioned	correct	ok	not_mentioned	released	unavailable
Haiku 4.5	imcs21	calibration	10301581	symptom_090	10301581	0.004075	2.639564041979611	not_mentioned		not_mentioned	correct	ok	not_mentioned	released	unavailable
Haiku 4.5	imcs21	calibration	10301581	symptom_091	10301581	0.004075	2.639564041979611	not_mentioned		not_mentioned	correct	ok	not_mentioned	released	unavailable
Haiku 4.5	imcs21	calibration	10301581	symptom_092	10301581	0.004075	2.639564041979611	not_mentioned		not_mentioned	correct	ok	not_mentioned	released	unavailable
Haiku 4.5	imcs21	calibration	10301581	symptom_093	10301581	0.004075	2.639564041979611	not_mentioned		not_mentioned	correct	ok	not_mentioned	released	unavailable
Haiku 4.5	imcs21	calibration	10301581	symptom_094	10301581	0.004075	2.639564041979611	not_mentioned		not_mentioned	correct	ok	not_mentioned	released	unavailable
Haiku 4.5	imcs21	calibration	10301581	symptom_095	10301581	0.004075	2.639564041979611	positive	0.9	positive	correct	ok	positive	released	reported_percentage
Haiku 4.5	imcs21	calibration	10301581	symptom_096	10301581	0.004075	2.639564041979611	not_mentioned		not_mentioned	correct	ok	not_mentioned	released	unavailable
Haiku 4.5	imcs21	calibration	10301581	symptom_097	10301581	0.004075	2.639564041979611	not_mentioned		not_mentioned	correct	ok	not_mentioned	released	unavailable
Haiku 4.5	imcs21	calibration	10301581	symptom_098	10301581	0.004075	2.639564041979611	not_mentioned		not_mentioned	correct	ok	not_mentioned	released	unavailable
Haiku 4.5	imcs21	calibration	10301581	symptom_099	10301581	0.004075	2.639564041979611	not_mentioned		not_mentioned	correct	ok	not_mentioned	released	unavailable
Haiku 4.5	imcs21	calibration	10301581	symptom_100	10301581	0.004075	2.639564041979611	not_mentioned		not_mentioned	correct	ok	not_mentioned	released	unavailable
Haiku 4.5	imcs21	calibration	10301581	symptom_101	10301581	0.004075	2.639564041979611	not_mentioned		not_mentioned	correct	ok	not_mentioned	released	unavailable
Haiku 4.5	imcs21	calibration	10301581	symptom_102	10301581	0.004075	2.639564041979611	not_mentioned		not_mentioned	correct	ok	not_mentioned	released	unavailable
Haiku 4.5	imcs21	calibration	10301581	symptom_103	10301581	0.004075	2.639564041979611	not_mentioned		not_mentioned	correct	ok	not_mentioned	released	unavailable
Haiku 4.5	imcs21	calibration	10301581	symptom_104	10301581	0.004075	2.639564041979611	not_mentioned		not_mentioned	correct	ok	not_mentioned	released	unavailable
Haiku 4.5	imcs21	calibration	10301581	symptom_105	10301581	0.004075	2.639564041979611	not_mentioned		not_mentioned	correct	ok	not_mentioned	released	unavailable
Haiku 4.5	imcs21	calibration	10301581	symptom_106	10301581	0.004075	2.639564041979611	not_mentioned		not_mentioned	correct	ok	not_mentioned	released	unavailable
Haiku 4.5	imcs21	calibration	10301581	symptom_107	10301581	0.004075	2.639564041979611	not_mentioned		not_mentioned	correct	ok	not_mentioned	released	unavailable
Haiku 4.5	imcs21	calibration	10301581	symptom_108	10301581	0.004075	2.639564041979611	not_mentioned		not_mentioned	correct	ok	not_mentioned	released	unavailable
Haiku 4.5	imcs21	calibration	10301581	symptom_109	10301581	0.004075	2.639564041979611	not_mentioned		not_mentioned	correct	ok	not_mentioned	released	unavailable
Haiku 4.5	imcs21	calibration	10301581	symptom_110	10301581	0.004075	2.639564041979611	not_mentioned		not_mentioned	correct	ok	not_mentioned	released	unavailable
Haiku 4.5	imcs21	calibration	10301581	symptom_111	10301581	0.004075	2.639564041979611	not_mentioned		not_mentioned	correct	ok	not_mentioned	released	unavailable
Haiku 4.5	imcs21	calibration	10301581	symptom_112	10301581	0.004075	2.639564041979611	not_mentioned		not_mentioned	correct	ok	not_mentioned	released	unavailable
Haiku 4.5	imcs21	calibration	10301581	symptom_113	10301581	0.004075	2.639564041979611	not_mentioned		not_mentioned	correct	ok	not_mentioned	released	unavailable
Haiku 4.5	imcs21	calibration	10301581	symptom_114	10301581	0.004075	2.639564041979611	not_mentioned		not_mentioned	correct	ok	not_mentioned	released	unavailable
Haiku 4.5	imcs21	calibration	10301581	symptom_115	10301581	0.004075	2.639564041979611	not_mentioned		not_mentioned	correct	ok	not_mentioned	released	unavailable
Haiku 4.5	imcs21	calibration	10301581	symptom_116	10301581	0.004075	2.639564041979611	not_mentioned		not_mentioned	correct	ok	not_mentioned	released	unavailable
Haiku 4.5	imcs21	calibration	10301581	symptom_117	10301581	0.004075	2.639564041979611	not_mentioned		not_mentioned	correct	ok	not_mentioned	released	unavailable
Haiku 4.5	imcs21	calibration	10301581	symptom_118	10301581	0.004075	2.639564041979611	not_mentioned		not_mentioned	correct	ok	not_mentioned	released	unavailable
Haiku 4.5	imcs21	calibration	10301581	symptom_119	10301581	0.004075	2.639564041979611	not_mentioned		not_mentioned	correct	ok	not_mentioned	released	unavailable
Haiku 4.5	imcs21	calibration	10301581	symptom_120	10301581	0.004075	2.639564041979611	not_mentioned		not_mentioned	correct	ok	not_mentioned	released	unavailable
Haiku 4.5	imcs21	calibration	10301581	symptom_121	10301581	0.004075	2.639564041979611	not_mentioned		not_mentioned	correct	ok	not_mentioned	released	unavailable
Haiku 4.5	imcs21	calibration	10301581	symptom_122	10301581	0.004075	2.639564041979611	not_mentioned		not_mentioned	correct	ok	not_mentioned	released	unavailable
Haiku 4.5	imcs21	calibration	10301581	symptom_123	10301581	0.004075	2.639564041979611	not_mentioned		not_mentioned	correct	ok	not_mentioned	released	unavailable
Haiku 4.5	imcs21	calibration	10301581	symptom_124	10301581	0.004075	2.639564041979611	positive	0.92	not_mentioned	incorrect	ok	not_mentioned	released	reported_percentage
Haiku 4.5	imcs21	calibration	10301581	symptom_125	10301581	0.004075	2.639564041979611	not_mentioned		not_mentioned	correct	ok	not_mentioned	released	unavailable
Haiku 4.5	imcs21	calibration	10301581	symptom_126	10301581	0.004075	2.639564041979611	not_mentioned		not_mentioned	correct	ok	not_mentioned	released	unavailable
Haiku 4.5	imcs21	calibration	10301581	symptom_127	10301581	0.004075	2.639564041979611	not_mentioned		not_mentioned	correct	ok	not_mentioned	released	unavailable
Haiku 4.5	imcs21	calibration	10301581	symptom_128	10301581	0.004075	2.639564041979611	not_mentioned		not_mentioned	correct	ok	not_mentioned	released	unavailable
Haiku 4.5	imcs21	calibration	10301581	symptom_129	10301581	0.004075	2.639564041979611	not_mentioned		not_mentioned	correct	ok	not_mentioned	released	unavailable
Haiku 4.5	imcs21	calibration	10301581	symptom_130	10301581	0.004075	2.639564041979611	not_mentioned		not_mentioned	correct	ok	not_mentioned	released	unavailable
Haiku 4.5	imcs21	calibration	10301581	symptom_131	10301581	0.004075	2.639564041979611	not_mentioned		not_mentioned	correct	ok	not_mentioned	released	unavailable
Haiku 4.5	imcs21	calibration	10301581	symptom_132	10301581	0.004075	2.639564041979611	not_mentioned		not_mentioned	correct	ok	not_mentioned	released	unavailable
Haiku 4.5	imcs21	calibration	10301581	symptom_133	10301581	0.004075	2.639564041979611	not_mentioned		not_mentioned	correct	ok	not_mentioned	released	unavailable
Haiku 4.5	imcs21	calibration	10301581	symptom_134	10301581	0.004075	2.639564041979611	not_mentioned		not_mentioned	correct	ok	not_mentioned	released	unavailable
Haiku 4.5	imcs21	calibration	10301581	symptom_135	10301581	0.004075	2.639564041979611	not_mentioned		not_mentioned	correct	ok	not_mentioned	released	unavailable
Haiku 4.5	imcs21	calibration	10301581	symptom_136	10301581	0.004075	2.639564041979611	not_mentioned		not_mentioned	correct	ok	not_mentioned	released	unavailable
Haiku 4.5	imcs21	calibration	10301581	symptom_137	10301581	0.004075	2.639564041979611	not_mentioned		not_mentioned	correct	ok	not_mentioned	released	unavailable
Haiku 4.5	imcs21	calibration	10301581	symptom_138	10301581	0.004075	2.639564041979611	not_mentioned		not_mentioned	correct	ok	not_mentioned	released	unavailable
Haiku 4.5	imcs21	calibration	10301581	symptom_139	10301581	0.004075	2.639564041979611	not_mentioned		not_mentioned	correct	ok	not_mentioned	released	unavailable
Haiku 4.5	imcs21	calibration	10301581	symptom_140	10301581	0.004075	2.639564041979611	not_mentioned		not_mentioned	correct	ok	not_mentioned	released	unavailable
Haiku 4.5	imcs21	calibration	10301581	symptom_141	10301581	0.004075	2.639564041979611	not_mentioned		not_mentioned	correct	ok	not_mentioned	released	unavailable
Haiku 4.5	imcs21	calibration	10301581	symptom_142	10301581	0.004075	2.639564041979611	not_mentioned		not_mentioned	correct	ok	not_mentioned	released	unavailable
Haiku 4.5	imcs21	calibration	10301581	symptom_143	10301581	0.004075	2.639564041979611	not_mentioned		not_mentioned	correct	ok	not_mentioned	released	unavailable
Haiku 4.5	imcs21	calibration	10301581	symptom_144	10301581	0.004075	2.639564041979611	not_mentioned		not_mentioned	correct	ok	not_mentioned	released	unavailable
Haiku 4.5	imcs21	calibration	10301581	symptom_145	10301581	0.004075	2.639564041979611	not_mentioned		not_mentioned	correct	ok	not_mentioned	released	unavailable
Haiku 4.5	imcs21	calibration	10301581	symptom_146	10301581	0.004075	2.639564041979611	not_mentioned		not_mentioned	correct	ok	not_mentioned	released	unavailable
Haiku 4.5	imcs21	calibration	10301581	symptom_147	10301581	0.004075	2.639564041979611	not_mentioned		not_mentioned	correct	ok	not_mentioned	released	unavailable
Haiku 4.5	imcs21	calibration	10301581	symptom_148	10301581	0.004075	2.639564041979611	not_mentioned		not_mentioned	correct	ok	not_mentioned	released	unavailable
Haiku 4.5	imcs21	calibration	10301581	symptom_149	10301581	0.004075	2.639564041979611	not_mentioned		not_mentioned	correct	ok	not_mentioned	released	unavailable
Haiku 4.5	imcs21	calibration	10301581	symptom_150	10301581	0.004075	2.639564041979611	not_mentioned		not_mentioned	correct	ok	not_mentioned	released	unavailable
Haiku 4.5	imcs21	calibration	10301581	symptom_151	10301581	0.004075	2.639564041979611	not_mentioned		not_mentioned	correct	ok	not_mentioned	released	unavailable
Haiku 4.5	imcs21	calibration	10301581	symptom_152	10301581	0.004075	2.639564041979611	not_mentioned		not_mentioned	correct	ok	not_mentioned	released	unavailable
Haiku 4.5	imcs21	calibration	10301581	symptom_153	10301581	0.004075	2.639564041979611	not_mentioned		not_mentioned	correct	ok	not_mentioned	released	unavailable
Haiku 4.5	imcs21	calibration	10301581	symptom_154	10301581	0.004075	2.639564041979611	not_mentioned		not_mentioned	correct	ok	not_mentioned	released	unavailable
Haiku 4.5	imcs21	calibration	10301581	symptom_155	10301581	0.004075	2.639564041979611	not_mentioned		not_mentioned	correct	ok	not_mentioned	released	unavailable
Haiku 4.5	imcs21	calibration	10301581	symptom_156	10301581	0.004075	2.639564041979611	not_mentioned		not_mentioned	correct	ok	not_mentioned	released	unavailable
Haiku 4.5	imcs21	calibration	10301581	symptom_157	10301581	0.004075	2.639564041979611	not_mentioned		not_mentioned	correct	ok	not_mentioned	released	unavailable
Haiku 4.5	imcs21	calibration	10301581	symptom_158	10301581	0.004075	2.639564041979611	not_mentioned		not_mentioned	correct	ok	not_mentioned	released	unavailable
Haiku 4.5	imcs21	calibration	10301581	symptom_159	10301581	0.004075	2.639564041979611	not_mentioned		not_mentioned	correct	ok	not_mentioned	released	unavailable
Haiku 4.5	imcs21	calibration	10301581	symptom_160	10301581	0.004075	2.639564041979611	not_mentioned		not_mentioned	correct	ok	not_mentioned	released	unavailable
Haiku 4.5	imcs21	calibration	10301581	symptom_161	10301581	0.004075	2.639564041979611	not_mentioned		not_mentioned	correct	ok	not_mentioned	released	unavailable
Haiku 4.5	imcs21	calibration	10301581	symptom_162	10301581	0.004075	2.639564041979611	not_mentioned		not_mentioned	correct	ok	not_mentioned	released	unavailable
Haiku 4.5	imcs21	calibration	10301581	symptom_163	10301581	0.004075	2.639564041979611	not_mentioned		not_mentioned	correct	ok	not_mentioned	released	unavailable
Haiku 4.5	imcs21	calibration	10301581	symptom_164	10301581	0.004075	2.639564041979611	not_mentioned		not_mentioned	correct	ok	not_mentioned	released	unavailable
Haiku 4.5	imcs21	calibration	10301581	symptom_165	10301581	0.004075	2.639564041979611	not_mentioned		not_mentioned	correct	ok	not_mentioned	released	unavailable
Haiku 4.5	imcs21	calibration	10301581	symptom_166	10301581	0.004075	2.639564041979611	not_mentioned		not_mentioned	correct	ok	not_mentioned	released	unavailable
Haiku 4.5	imcs21	calibration	10301581	symptom_167	10301581	0.004075	2.639564041979611	not_mentioned		not_mentioned	correct	ok	not_mentioned	released	unavailable
Haiku 4.5	imcs21	calibration	10301581	symptom_168	10301581	0.004075	2.639564041979611	not_mentioned		not_mentioned	correct	ok	not_mentioned	released	unavailable
Haiku 4.5	imcs21	calibration	10301581	symptom_169	10301581	0.004075	2.639564041979611	not_mentioned		not_mentioned	correct	ok	not_mentioned	released	unavailable
Haiku 4.5	imcs21	calibration	10301581	symptom_170	10301581	0.004075	2.639564041979611	not_mentioned		not_mentioned	correct	ok	not_mentioned	released	unavailable
Haiku 4.5	imcs21	calibration	10301581	symptom_171	10301581	0.004075	2.639564041979611	not_mentioned		not_mentioned	correct	ok	not_mentioned	released	unavailable
Haiku 4.5	imcs21	calibration	10301581	symptom_172	10301581	0.004075	2.639564041979611	not_mentioned		not_mentioned	correct	ok	not_mentioned	released	unavailable
Haiku 4.5	imcs21	calibration	10301581	symptom_173	10301581	0.004075	2.639564041979611	not_mentioned		not_mentioned	correct	ok	not_mentioned	released	unavailable
Haiku 4.5	imcs21	calibration	10301581	symptom_174	10301581	0.004075	2.639564041979611	not_mentioned		not_mentioned	correct	ok	not_mentioned	released	unavailable
Haiku 4.5	imcs21	calibration	10301581	symptom_175	10301581	0.004075	2.639564041979611	not_mentioned		not_mentioned	correct	ok	not_mentioned	released	unavailable
Haiku 4.5	imcs21	calibration	10301581	symptom_176	10301581	0.004075	2.639564041979611	not_mentioned		not_mentioned	correct	ok	not_mentioned	released	unavailable
Haiku 4.5	imcs21	calibration	10301581	symptom_177	10301581	0.004075	2.639564041979611	not_mentioned		not_mentioned	correct	ok	not_mentioned	released	unavailable
Haiku 4.5	imcs21	calibration	10301581	symptom_178	10301581	0.004075	2.639564041979611	positive	0.88	positive	correct	ok	positive	released	reported_percentage
Haiku 4.5	imcs21	calibration	10301581	symptom_179	10301581	0.004075	2.639564041979611	not_mentioned		not_mentioned	correct	ok	not_mentioned	released	unavailable
Haiku 4.5	imcs21	calibration	10301581	symptom_180	10301581	0.004075	2.639564041979611	not_mentioned		not_mentioned	correct	ok	not_mentioned	released	unavailable
Haiku 4.5	imcs21	calibration	10301581	symptom_181	10301581	0.004075	2.639564041979611	not_mentioned		not_mentioned	correct	ok	not_mentioned	released	unavailable
Haiku 4.5	imcs21	calibration	10301581	symptom_182	10301581	0.004075	2.639564041979611	not_mentioned		not_mentioned	correct	ok	not_mentioned	released	unavailable
Haiku 4.5	imcs21	calibration	10301581	symptom_183	10301581	0.004075	2.639564041979611	not_mentioned		not_mentioned	correct	ok	not_mentioned	released	unavailable
Haiku 4.5	imcs21	calibration	10301581	symptom_184	10301581	0.004075	2.639564041979611	not_mentioned		not_mentioned	correct	ok	not_mentioned	released	unavailable
Haiku 4.5	imcs21	calibration	10301581	symptom_185	10301581	0.004075	2.639564041979611	not_mentioned		not_mentioned	correct	ok	not_mentioned	released	unavailable
Haiku 4.5	imcs21	calibration	10301581	symptom_186	10301581	0.004075	2.639564041979611	not_mentioned		not_mentioned	correct	ok	not_mentioned	released	unavailable
Haiku 4.5	imcs21	calibration	10301581	symptom_187	10301581	0.004075	2.639564041979611	not_mentioned		not_mentioned	correct	ok	not_mentioned	released	unavailable
Haiku 4.5	imcs21	calibration	10301581	symptom_188	10301581	0.004075	2.639564041979611	not_mentioned		not_mentioned	correct	ok	not_mentioned	released	unavailable
Haiku 4.5	imcs21	calibration	10301581	symptom_189	10301581	0.004075	2.639564041979611	not_mentioned		not_mentioned	correct	ok	not_mentioned	released	unavailable
Haiku 4.5	imcs21	calibration	10301581	symptom_190	10301581	0.004075	2.639564041979611	not_mentioned		not_mentioned	correct	ok	not_mentioned	released	unavailable
Haiku 4.5	imcs21	calibration	10301581	symptom_191	10301581	0.004075	2.639564041979611	not_mentioned		not_mentioned	correct	ok	not_mentioned	released	unavailable
Haiku 4.5	imcs21	calibration	10301581	symptom_192	10301581	0.004075	2.639564041979611	not_mentioned		not_mentioned	correct	ok	not_mentioned	released	unavailable
Haiku 4.5	imcs21	calibration	10301581	symptom_193	10301581	0.004075	2.639564041979611	not_mentioned		not_mentioned	correct	ok	not_mentioned	released	unavailable
Haiku 4.5	imcs21	calibration	10301581	symptom_194	10301581	0.004075	2.639564041979611	not_mentioned		not_mentioned	correct	ok	not_mentioned	released	unavailable
Haiku 4.5	imcs21	calibration	10301581	symptom_195	10301581	0.004075	2.639564041979611	not_mentioned		not_mentioned	correct	ok	not_mentioned	released	unavailable
Haiku 4.5	imcs21	calibration	10301581	symptom_196	10301581	0.004075	2.639564041979611	not_mentioned		not_mentioned	correct	ok	not_mentioned	released	unavailable
Haiku 4.5	imcs21	calibration	10301581	symptom_197	10301581	0.004075	2.639564041979611	not_mentioned		not_mentioned	correct	ok	not_mentioned	released	unavailable
Haiku 4.5	imcs21	calibration	10301581	symptom_198	10301581	0.004075	2.639564041979611	not_mentioned		not_mentioned	correct	ok	not_mentioned	released	unavailable
Haiku 4.5	imcs21	calibration	10301581	symptom_199	10301581	0.004075	2.639564041979611	not_mentioned		not_mentioned	correct	ok	not_mentioned	released	unavailable
Haiku 4.5	imcs21	calibration	10301581	symptom_200	10301581	0.004075	2.639564041979611	not_mentioned		not_mentioned	correct	ok	not_mentioned	released	unavailable
Haiku 4.5	imcs21	calibration	10301581	symptom_201	10301581	0.004075	2.639564041979611	not_mentioned		not_mentioned	correct	ok	not_mentioned	released	unavailable
Haiku 4.5	imcs21	calibration	10301581	symptom_202	10301581	0.004075	2.639564041979611	not_mentioned		not_mentioned	correct	ok	not_mentioned	released	unavailable
Haiku 4.5	imcs21	calibration	10301581	symptom_203	10301581	0.004075	2.639564041979611	not_mentioned		not_mentioned	correct	ok	not_mentioned	released	unavailable
Haiku 4.5	imcs21	calibration	10301581	symptom_204	10301581	0.004075	2.639564041979611	not_mentioned		not_mentioned	correct	ok	not_mentioned	released	unavailable
Haiku 4.5	imcs21	calibration	10301581	symptom_205	10301581	0.004075	2.639564041979611	not_mentioned		not_mentioned	correct	ok	not_mentioned	released	unavailable
Haiku 4.5	imcs21	calibration	10301581	symptom_206	10301581	0.004075	2.639564041979611	not_mentioned		not_mentioned	correct	ok	not_mentioned	released	unavailable
Haiku 4.5	imcs21	calibration	10301581	symptom_207	10301581	0.004075	2.639564041979611	not_mentioned		not_mentioned	correct	ok	not_mentioned	released	unavailable
Haiku 4.5	imcs21	calibration	10301581	symptom_208	10301581	0.004075	2.639564041979611	not_mentioned		not_mentioned	correct	ok	not_mentioned	released	unavailable
Haiku 4.5	imcs21	calibration	10301581	symptom_209	10301581	0.004075	2.639564041979611	not_mentioned		not_mentioned	correct	ok	not_mentioned	released	unavailable
Haiku 4.5	imcs21	calibration	10301581	symptom_210	10301581	0.004075	2.639564041979611	not_mentioned		not_mentioned	correct	ok	not_mentioned	released	unavailable
Haiku 4.5	imcs21	calibration	10301581	symptom_211	10301581	0.004075	2.639564041979611	not_mentioned		not_mentioned	correct	ok	not_mentioned	released	unavailable
Haiku 4.5	imcs21	calibration	10301581	symptom_212	10301581	0.004075	2.639564041979611	not_mentioned		not_mentioned	correct	ok	not_mentioned	released	unavailable
Haiku 4.5	imcs21	calibration	10301581	symptom_213	10301581	0.004075	2.639564041979611	not_mentioned		not_mentioned	correct	ok	not_mentioned	released	unavailable
Haiku 4.5	imcs21	calibration	10301581	symptom_214	10301581	0.004075	2.639564041979611	not_mentioned		not_mentioned	correct	ok	not_mentioned	released	unavailable
Haiku 4.5	imcs21	calibration	10301581	symptom_215	10301581	0.004075	2.639564041979611	not_mentioned		not_mentioned	correct	ok	not_mentioned	released	unavailable
Haiku 4.5	imcs21	calibration	10301581	symptom_216	10301581	0.004075	2.639564041979611	not_mentioned		not_mentioned	correct	ok	not_mentioned	released	unavailable
Haiku 4.5	imcs21	calibration	10301581	symptom_217	10301581	0.004075	2.639564041979611	not_mentioned		not_mentioned	correct	ok	not_mentioned	released	unavailable
Haiku 4.5	imcs21	calibration	10301581	symptom_218	10301581	0.004075	2.639564041979611	not_mentioned		not_mentioned	correct	ok	not_mentioned	released	unavailable
Haiku 4.5	imcs21	calibration	10301581	symptom_219	10301581	0.004075	2.639564041979611	not_mentioned		not_mentioned	correct	ok	not_mentioned	released	unavailable
Haiku 4.5	imcs21	calibration	10301581	symptom_220	10301581	0.004075	2.639564041979611	not_mentioned		not_mentioned	correct	ok	not_mentioned	released	unavailable
Haiku 4.5	imcs21	calibration	10301581	symptom_221	10301581	0.004075	2.639564041979611	not_mentioned		not_mentioned	correct	ok	not_mentioned	released	unavailable
Haiku 4.5	imcs21	calibration	10301581	symptom_222	10301581	0.004075	2.639564041979611	not_mentioned		not_mentioned	correct	ok	not_mentioned	released	unavailable
Haiku 4.5	imcs21	calibration	10301581	symptom_223	10301581	0.004075	2.639564041979611	not_mentioned		not_mentioned	correct	ok	not_mentioned	released	unavailable
Haiku 4.5	imcs21	calibration	10301581	symptom_224	10301581	0.004075	2.639564041979611	not_mentioned		not_mentioned	correct	ok	not_mentioned	released	unavailable
Haiku 4.5	imcs21	calibration	10301581	symptom_225	10301581	0.004075	2.639564041979611	not_mentioned		not_mentioned	correct	ok	not_mentioned	released	unavailable
Haiku 4.5	imcs21	calibration	10301581	symptom_226	10301581	0.004075	2.639564041979611	not_mentioned		not_mentioned	correct	ok	not_mentioned	released	unavailable
Haiku 4.5	imcs21	calibration	10301581	symptom_227	10301581	0.004075	2.639564041979611	not_mentioned		not_mentioned	correct	ok	not_mentioned	released	unavailable
Haiku 4.5	imcs21	calibration	10301581	symptom_228	10301581	0.004075	2.639564041979611	not_mentioned		not_mentioned	correct	ok	not_mentioned	released	unavailable
Haiku 4.5	imcs21	calibration	10301581	symptom_229	10301581	0.004075	2.639564041979611	not_mentioned		not_mentioned	correct	ok	not_mentioned	released	unavailable
Haiku 4.5	imcs21	calibration	10301581	symptom_230	10301581	0.004075	2.639564041979611	not_mentioned		not_mentioned	correct	ok	not_mentioned	released	unavailable
Haiku 4.5	imcs21	calibration	10301581	symptom_231	10301581	0.004075	2.639564041979611	not_mentioned		not_mentioned	correct	ok	not_mentioned	released	unavailable
Haiku 4.5	imcs21	calibration	10301581	symptom_232	10301581	0.004075	2.639564041979611	not_mentioned		not_mentioned	correct	ok	not_mentioned	released	unavailable
Haiku 4.5	imcs21	calibration	10301581	symptom_233	10301581	0.004075	2.639564041979611	not_mentioned		not_mentioned	correct	ok	not_mentioned	released	unavailable
Haiku 4.5	imcs21	calibration	10301581	symptom_234	10301581	0.004075	2.639564041979611	not_mentioned		not_mentioned	correct	ok	not_mentioned	released	unavailable
Haiku 4.5	imcs21	calibration	10301581	symptom_235	10301581	0.004075	2.639564041979611	not_mentioned		not_mentioned	correct	ok	not_mentioned	released	unavailable
Haiku 4.5	imcs21	calibration	10301581	symptom_236	10301581	0.004075	2.639564041979611	not_mentioned		not_mentioned	correct	ok	not_mentioned	released	unavailable
Haiku 4.5	imcs21	calibration	10301581	symptom_237	10301581	0.004075	2.639564041979611	not_mentioned		not_mentioned	correct	ok	not_mentioned	released	unavailable
Haiku 4.5	imcs21	calibration	10301581	symptom_238	10301581	0.004075	2.639564041979611	not_mentioned		not_mentioned	correct	ok	not_mentioned	released	unavailable
Haiku 4.5	imcs21	calibration	10301581	symptom_239	10301581	0.004075	2.639564041979611	not_mentioned		not_mentioned	correct	ok	not_mentioned	released	unavailable
Haiku 4.5	imcs21	calibration	10301581	symptom_240	10301581	0.004075	2.639564041979611	not_mentioned		not_mentioned	correct	ok	not_mentioned	released	unavailable
Haiku 4.5	imcs21	calibration	10301581	symptom_241	10301581	0.004075	2.639564041979611	not_mentioned		not_mentioned	correct	ok	not_mentioned	released	unavailable
Haiku 4.5	imcs21	calibration	10301581	symptom_242	10301581	0.004075	2.639564041979611	not_mentioned		not_mentioned	correct	ok	not_mentioned	released	unavailable
Haiku 4.5	imcs21	calibration	10301581	symptom_243	10301581	0.004075	2.639564041979611	not_mentioned		not_mentioned	correct	ok	not_mentioned	released	unavailable
Haiku 4.5	imcs21	calibration	10301581	symptom_244	10301581	0.004075	2.639564041979611	not_mentioned		not_mentioned	correct	ok	not_mentioned	released	unavailable
Haiku 4.5	imcs21	calibration	10301581	symptom_245	10301581	0.004075	2.639564041979611	not_mentioned		not_mentioned	correct	ok	not_mentioned	released	unavailable
Haiku 4.5	imcs21	calibration	10301581	symptom_246	10301581	0.004075	2.639564041979611	not_mentioned		not_mentioned	correct	ok	not_mentioned	released	unavailable
Haiku 4.5	imcs21	calibration	10301581	symptom_247	10301581	0.004075	2.639564041979611	not_mentioned		not_mentioned	correct	ok	not_mentioned	released	unavailable
Haiku 4.5	imcs21	calibration	10301581	symptom_248	10301581	0.004075	2.639564041979611	not_mentioned		not_mentioned	correct	ok	not_mentioned	released	unavailable
Haiku 4.5	imcs21	calibration	10301581	symptom_249	10301581	0.004075	2.639564041979611	not_mentioned		not_mentioned	correct	ok	not_mentioned	released	unavailable
Haiku 4.5	imcs21	calibration	10301581	symptom_250	10301581	0.004075	2.639564041979611	not_mentioned		not_mentioned	correct	ok	not_mentioned	released	unavailable
Haiku 4.5	imcs21	calibration	10301581	symptom_251	10301581	0.004075	2.639564041979611	not_mentioned		not_mentioned	correct	ok	not_mentioned	released	unavailable
Haiku 4.5	imcs21	calibration	10301581	symptom_252	10301581	0.004075	2.639564041979611	not_mentioned		not_mentioned	correct	ok	not_mentioned	released	unavailable
Haiku 4.5	imcs21	calibration	10301581	symptom_253	10301581	0.004075	2.639564041979611	not_mentioned		not_mentioned	correct	ok	not_mentioned	released	unavailable
Haiku 4.5	imcs21	calibration	10301581	symptom_254	10301581	0.004075	2.639564041979611	not_mentioned		not_mentioned	correct	ok	not_mentioned	released	unavailable
Haiku 4.5	imcs21	calibration	10301581	symptom_255	10301581	0.004075	2.639564041979611	not_mentioned		not_mentioned	correct	ok	not_mentioned	released	unavailable
Haiku 4.5	imcs21	calibration	10301581	symptom_256	10301581	0.004075	2.639564041979611	not_mentioned		not_mentioned	correct	ok	not_mentioned	released	unavailable
Haiku 4.5	imcs21	calibration	10301581	symptom_257	10301581	0.004075	2.639564041979611	not_mentioned		not_mentioned	correct	ok	not_mentioned	released	unavailable
Haiku 4.5	imcs21	calibration	10301581	symptom_258	10301581	0.004075	2.639564041979611	not_mentioned		not_mentioned	correct	ok	not_mentioned	released	unavailable
Haiku 4.5	imcs21	calibration	10301581	symptom_259	10301581	0.004075	2.639564041979611	not_mentioned		not_mentioned	correct	ok	not_mentioned	released	unavailable
Haiku 4.5	imcs21	calibration	10301581	symptom_260	10301581	0.004075	2.639564041979611	not_mentioned		not_mentioned	correct	ok	not_mentioned	released	unavailable
Haiku 4.5	imcs21	calibration	10301581	symptom_261	10301581	0.004075	2.639564041979611	not_mentioned		not_mentioned	correct	ok	not_mentioned	released	unavailable
Haiku 4.5	imcs21	calibration	10301581	symptom_262	10301581	0.004075	2.639564041979611	not_mentioned		not_mentioned	correct	ok	not_mentioned	released	unavailable
Haiku 4.5	imcs21	calibration	10301581	symptom_263	10301581	0.004075	2.639564041979611	not_mentioned		not_mentioned	correct	ok	not_mentioned	released	unavailable
Haiku 4.5	imcs21	calibration	10301581	symptom_264	10301581	0.004075	2.639564041979611	not_mentioned		not_mentioned	correct	ok	not_mentioned	released	unavailable
Haiku 4.5	imcs21	calibration	10301581	symptom_265	10301581	0.004075	2.639564041979611	not_mentioned		not_mentioned	correct	ok	not_mentioned	released	unavailable
Haiku 4.5	imcs21	calibration	10301581	symptom_266	10301581	0.004075	2.639564041979611	not_mentioned		not_mentioned	correct	ok	not_mentioned	released	unavailable
Haiku 4.5	imcs21	calibration	10301581	symptom_267	10301581	0.004075	2.639564041979611	not_mentioned		not_mentioned	correct	ok	not_mentioned	released	unavailable
Haiku 4.5	imcs21	calibration	10301581	symptom_268	10301581	0.004075	2.639564041979611	not_mentioned		not_mentioned	correct	ok	not_mentioned	released	unavailable
Haiku 4.5	imcs21	calibration	10301581	symptom_269	10301581	0.004075	2.639564041979611	not_mentioned		not_mentioned	correct	ok	not_mentioned	released	unavailable
Haiku 4.5	imcs21	calibration	10301581	symptom_270	10301581	0.004075	2.639564041979611	not_mentioned		not_mentioned	correct	ok	not_mentioned	released	unavailable
Haiku 4.5	imcs21	calibration	10301581	symptom_271	10301581	0.004075	2.639564041979611	not_mentioned		not_mentioned	correct	ok	not_mentioned	released	unavailable
Haiku 4.5	imcs21	calibration	10301581	symptom_272	10301581	0.004075	2.639564041979611	not_mentioned		not_mentioned	correct	ok	not_mentioned	released	unavailable
Haiku 4.5	imcs21	calibration	10301581	symptom_273	10301581	0.004075	2.639564041979611	not_mentioned		not_mentioned	correct	ok	not_mentioned	released	unavailable
Haiku 4.5	imcs21	calibration	10301581	symptom_274	10301581	0.004075	2.639564041979611	not_mentioned		not_mentioned	correct	ok	not_mentioned	released	unavailable
Haiku 4.5	imcs21	calibration	10301581	symptom_275	10301581	0.004075	2.639564041979611	not_mentioned		not_mentioned	correct	ok	not_mentioned	released	unavailable
Haiku 4.5	imcs21	calibration	10301581	symptom_276	10301581	0.004075	2.639564041979611	not_mentioned		not_mentioned	correct	ok	not_mentioned	released	unavailable
Haiku 4.5	imcs21	calibration	10301581	symptom_277	10301581	0.004075	2.639564041979611	not_mentioned		not_mentioned	correct	ok	not_mentioned	released	unavailable
Haiku 4.5	imcs21	calibration	10301581	symptom_278	10301581	0.004075	2.639564041979611	not_mentioned		not_mentioned	correct	ok	not_mentioned	released	unavailable
Haiku 4.5	imcs21	calibration	10301581	symptom_279	10301581	0.004075	2.639564041979611	not_mentioned		not_mentioned	correct	ok	not_mentioned	released	unavailable
Haiku 4.5	imcs21	calibration	10301581	symptom_280	10301581	0.004075	2.639564041979611	not_mentioned		not_mentioned	correct	ok	not_mentioned	released	unavailable
Haiku 4.5	imcs21	calibration	10301581	symptom_281	10301581	0.004075	2.639564041979611	not_mentioned		not_mentioned	correct	ok	not_mentioned	released	unavailable
Haiku 4.5	imcs21	calibration	10301581	symptom_282	10301581	0.004075	2.639564041979611	not_mentioned		not_mentioned	correct	ok	not_mentioned	released	unavailable
Haiku 4.5	imcs21	calibration	10301581	symptom_283	10301581	0.004075	2.639564041979611	not_mentioned		not_mentioned	correct	ok	not_mentioned	released	unavailable
Haiku 4.5	imcs21	calibration	10301581	symptom_284	10301581	0.004075	2.639564041979611	not_mentioned		not_mentioned	correct	ok	not_mentioned	released	unavailable
Haiku 4.5	imcs21	calibration	10301581	symptom_285	10301581	0.004075	2.639564041979611	not_mentioned		not_mentioned	correct	ok	not_mentioned	released	unavailable
Haiku 4.5	imcs21	calibration	10301581	symptom_286	10301581	0.004075	2.639564041979611	not_mentioned		not_mentioned	correct	ok	not_mentioned	released	unavailable
Haiku 4.5	imcs21	calibration	10301581	symptom_287	10301581	0.004075	2.639564041979611	not_mentioned		not_mentioned	correct	ok	not_mentioned	released	unavailable
Haiku 4.5	imcs21	calibration	10301581	symptom_288	10301581	0.004075	2.639564041979611	not_mentioned		not_mentioned	correct	ok	not_mentioned	released	unavailable
Haiku 4.5	imcs21	calibration	10301581	symptom_289	10301581	0.004075	2.639564041979611	not_mentioned		not_mentioned	correct	ok	not_mentioned	released	unavailable
Haiku 4.5	imcs21	calibration	10301581	symptom_290	10301581	0.004075	2.639564041979611	not_mentioned		not_mentioned	correct	ok	not_mentioned	released	unavailable
Haiku 4.5	imcs21	calibration	10301581	symptom_291	10301581	0.004075	2.639564041979611	not_mentioned		not_mentioned	correct	ok	not_mentioned	released	unavailable
Haiku 4.5	imcs21	calibration	10301581	symptom_292	10301581	0.004075	2.639564041979611	not_mentioned		not_mentioned	correct	ok	not_mentioned	released	unavailable
Haiku 4.5	imcs21	calibration	10301581	symptom_293	10301581	0.004075	2.639564041979611	not_mentioned		not_mentioned	correct	ok	not_mentioned	released	unavailable
Haiku 4.5	imcs21	calibration	10301581	symptom_294	10301581	0.004075	2.639564041979611	not_mentioned		not_mentioned	correct	ok	not_mentioned	released	unavailable
Haiku 4.5	imcs21	calibration	10301581	symptom_295	10301581	0.004075	2.639564041979611	not_mentioned		not_mentioned	correct	ok	not_mentioned	released	unavailable
Haiku 4.5	imcs21	calibration	10301581	symptom_296	10301581	0.004075	2.639564041979611	not_mentioned		not_mentioned	correct	ok	not_mentioned	released	unavailable
Haiku 4.5	imcs21	calibration	10301581	symptom_297	10301581	0.004075	2.639564041979611	not_mentioned		not_mentioned	correct	ok	not_mentioned	released	unavailable
Haiku 4.5	imcs21	calibration	10301581	symptom_298	10301581	0.004075	2.639564041979611	not_mentioned		not_mentioned	correct	ok	not_mentioned	released	unavailable
Haiku 4.5	imcs21	calibration	10301581	symptom_299	10301581	0.004075	2.639564041979611	not_mentioned		not_mentioned	correct	ok	not_mentioned	released	unavailable
Haiku 4.5	imcs21	calibration	10301581	symptom_300	10301581	0.004075	2.639564041979611	not_mentioned		not_mentioned	correct	ok	not_mentioned	released	unavailable
Haiku 4.5	imcs21	calibration	10301581	symptom_301	10301581	0.004075	2.639564041979611	not_mentioned		not_mentioned	correct	ok	not_mentioned	released	unavailable
Haiku 4.5	imcs21	calibration	10301581	symptom_302	10301581	0.004075	2.639564041979611	not_mentioned		not_mentioned	correct	ok	not_mentioned	released	unavailable
Haiku 4.5	imcs21	calibration	10301581	symptom_303	10301581	0.004075	2.639564041979611	not_mentioned		not_mentioned	correct	ok	not_mentioned	released	unavailable
Haiku 4.5	imcs21	calibration	10301581	symptom_304	10301581	0.004075	2.639564041979611	not_mentioned		not_mentioned	correct	ok	not_mentioned	released	unavailable
Haiku 4.5	imcs21	calibration	10301581	symptom_305	10301581	0.004075	2.639564041979611	not_mentioned		not_mentioned	correct	ok	not_mentioned	released	unavailable
Haiku 4.5	imcs21	calibration	10301581	symptom_306	10301581	0.004075	2.639564041979611	not_mentioned		not_mentioned	correct	ok	not_mentioned	released	unavailable
Haiku 4.5	imcs21	calibration	10301581	symptom_307	10301581	0.004075	2.639564041979611	not_mentioned		not_mentioned	correct	ok	not_mentioned	released	unavailable
Haiku 4.5	imcs21	calibration	10301581	symptom_308	10301581	0.004075	2.639564041979611	not_mentioned		not_mentioned	correct	ok	not_mentioned	released	unavailable
Haiku 4.5	imcs21	calibration	10301581	symptom_309	10301581	0.004075	2.639564041979611	not_mentioned		not_mentioned	correct	ok	not_mentioned	released	unavailable
Haiku 4.5	imcs21	calibration	10301581	symptom_310	10301581	0.004075	2.639564041979611	not_mentioned		not_mentioned	correct	ok	not_mentioned	released	unavailable
Haiku 4.5	imcs21	calibration	10301581	symptom_311	10301581	0.004075	2.639564041979611	not_mentioned		not_mentioned	correct	ok	not_mentioned	released	unavailable
Haiku 4.5	imcs21	calibration	10301581	symptom_312	10301581	0.004075	2.639564041979611	not_mentioned		not_mentioned	correct	ok	not_mentioned	released	unavailable
Haiku 4.5	imcs21	calibration	10301581	symptom_313	10301581	0.004075	2.639564041979611	not_mentioned		not_mentioned	correct	ok	not_mentioned	released	unavailable
Haiku 4.5	imcs21	calibration	10301581	symptom_314	10301581	0.004075	2.639564041979611	not_mentioned		not_mentioned	correct	ok	not_mentioned	released	unavailable
Haiku 4.5	imcs21	calibration	10301581	symptom_315	10301581	0.004075	2.639564041979611	not_mentioned		not_mentioned	correct	ok	not_mentioned	released	unavailable
Haiku 4.5	imcs21	calibration	10301581	symptom_316	10301581	0.004075	2.639564041979611	not_mentioned		not_mentioned	correct	ok	not_mentioned	released	unavailable
Haiku 4.5	imcs21	calibration	10301581	symptom_317	10301581	0.004075	2.639564041979611	not_mentioned		not_mentioned	correct	ok	not_mentioned	released	unavailable
Haiku 4.5	imcs21	calibration	10301581	symptom_318	10301581	0.004075	2.639564041979611	not_mentioned		not_mentioned	correct	ok	not_mentioned	released	unavailable
Haiku 4.5	imcs21	calibration	10301581	symptom_319	10301581	0.004075	2.639564041979611	not_mentioned		not_mentioned	correct	ok	not_mentioned	released	unavailable
Haiku 4.5	imcs21	calibration	10301581	symptom_320	10301581	0.004075	2.639564041979611	not_mentioned		not_mentioned	correct	ok	not_mentioned	released	unavailable
Haiku 4.5	imcs21	calibration	10301581	symptom_321	10301581	0.004075	2.639564041979611	not_mentioned		not_mentioned	correct	ok	not_mentioned	released	unavailable
Haiku 4.5	imcs21	calibration	10301581	symptom_322	10301581	0.004075	2.639564041979611	not_mentioned		not_mentioned	correct	ok	not_mentioned	released	unavailable
Haiku 4.5	imcs21	calibration	10301581	symptom_323	10301581	0.004075	2.639564041979611	not_mentioned		not_mentioned	correct	ok	not_mentioned	released	unavailable
Haiku 4.5	imcs21	calibration	10301581	symptom_324	10301581	0.004075	2.639564041979611	not_mentioned		not_mentioned	correct	ok	not_mentioned	released	unavailable
Haiku 4.5	imcs21	calibration	10301581	symptom_325	10301581	0.004075	2.639564041979611	not_mentioned		not_mentioned	correct	ok	not_mentioned	released	unavailable
Haiku 4.5	imcs21	calibration	10301581	symptom_326	10301581	0.004075	2.639564041979611	not_mentioned		not_mentioned	correct	ok	not_mentioned	released	unavailable
Haiku 4.5	imcs21	calibration	10301581	symptom_327	10301581	0.004075	2.639564041979611	not_mentioned		not_mentioned	correct	ok	not_mentioned	released	unavailable
Haiku 4.5	imcs21	calibration	10301581	symptom_328	10301581	0.004075	2.639564041979611	not_mentioned		not_mentioned	correct	ok	not_mentioned	released	unavailable
Haiku 4.5	imcs21	calibration	10301581	symptom_329	10301581	0.004075	2.639564041979611	not_mentioned		not_mentioned	correct	ok	not_mentioned	released	unavailable
Haiku 4.5	imcs21	calibration	10301581	symptom_330	10301581	0.004075	2.639564041979611	not_mentioned		not_mentioned	correct	ok	not_mentioned	released	unavailable
Haiku 4.5	imcs21	calibration	10302502	symptom_000	10302502	0.003515	1.6497260411269963	positive	0.95	positive	correct	ok	positive	released	reported_percentage
Haiku 4.5	imcs21	calibration	10302502	symptom_001	10302502	0.003515	1.6497260411269963	not_mentioned		not_mentioned	correct	ok	not_mentioned	released	unavailable
Haiku 4.5	imcs21	calibration	10302502	symptom_002	10302502	0.003515	1.6497260411269963	not_mentioned		not_mentioned	correct	ok	not_mentioned	released	unavailable
Haiku 4.5	imcs21	calibration	10302502	symptom_003	10302502	0.003515	1.6497260411269963	not_mentioned		not_mentioned	correct	ok	not_mentioned	released	unavailable
Haiku 4.5	imcs21	calibration	10302502	symptom_004	10302502	0.003515	1.6497260411269963	not_mentioned		not_mentioned	correct	ok	not_mentioned	released	unavailable
Haiku 4.5	imcs21	calibration	10302502	symptom_005	10302502	0.003515	1.6497260411269963	positive	0.9	positive	correct	ok	positive	released	reported_percentage
Haiku 4.5	imcs21	calibration	10302502	symptom_006	10302502	0.003515	1.6497260411269963	not_mentioned		not_mentioned	correct	ok	not_mentioned	released	unavailable
Haiku 4.5	imcs21	calibration	10302502	symptom_007	10302502	0.003515	1.6497260411269963	not_mentioned		not_mentioned	correct	ok	not_mentioned	released	unavailable
Haiku 4.5	imcs21	calibration	10302502	symptom_008	10302502	0.003515	1.6497260411269963	not_mentioned		not_mentioned	correct	ok	not_mentioned	released	unavailable
Haiku 4.5	imcs21	calibration	10302502	symptom_009	10302502	0.003515	1.6497260411269963	not_mentioned		not_mentioned	correct	ok	not_mentioned	released	unavailable
Haiku 4.5	imcs21	calibration	10302502	symptom_010	10302502	0.003515	1.6497260411269963	not_mentioned		not_mentioned	correct	ok	not_mentioned	released	unavailable
Haiku 4.5	imcs21	calibration	10302502	symptom_011	10302502	0.003515	1.6497260411269963	not_mentioned		not_mentioned	correct	ok	not_mentioned	released	unavailable
Haiku 4.5	imcs21	calibration	10302502	symptom_012	10302502	0.003515	1.6497260411269963	not_mentioned		not_mentioned	correct	ok	not_mentioned	released	unavailable
Haiku 4.5	imcs21	calibration	10302502	symptom_013	10302502	0.003515	1.6497260411269963	not_mentioned		not_mentioned	correct	ok	not_mentioned	released	unavailable
Haiku 4.5	imcs21	calibration	10302502	symptom_014	10302502	0.003515	1.6497260411269963	not_mentioned		not_mentioned	correct	ok	not_mentioned	released	unavailable
Haiku 4.5	imcs21	calibration	10302502	symptom_015	10302502	0.003515	1.6497260411269963	not_mentioned		not_mentioned	correct	ok	not_mentioned	released	unavailable
Haiku 4.5	imcs21	calibration	10302502	symptom_016	10302502	0.003515	1.6497260411269963	not_mentioned		not_mentioned	correct	ok	not_mentioned	released	unavailable
Haiku 4.5	imcs21	calibration	10302502	symptom_017	10302502	0.003515	1.6497260411269963	not_mentioned		not_mentioned	correct	ok	not_mentioned	released	unavailable
Haiku 4.5	imcs21	calibration	10302502	symptom_018	10302502	0.003515	1.6497260411269963	not_mentioned		not_mentioned	correct	ok	not_mentioned	released	unavailable
Haiku 4.5	imcs21	calibration	10302502	symptom_019	10302502	0.003515	1.6497260411269963	not_mentioned		not_mentioned	correct	ok	not_mentioned	released	unavailable
Haiku 4.5	imcs21	calibration	10302502	symptom_020	10302502	0.003515	1.6497260411269963	not_mentioned		not_mentioned	correct	ok	not_mentioned	released	unavailable
Haiku 4.5	imcs21	calibration	10302502	symptom_021	10302502	0.003515	1.6497260411269963	not_mentioned		not_mentioned	correct	ok	not_mentioned	released	unavailable
Haiku 4.5	imcs21	calibration	10302502	symptom_022	10302502	0.003515	1.6497260411269963	not_mentioned		not_mentioned	correct	ok	not_mentioned	released	unavailable
Haiku 4.5	imcs21	calibration	10302502	symptom_023	10302502	0.003515	1.6497260411269963	not_mentioned		not_mentioned	correct	ok	not_mentioned	released	unavailable
Haiku 4.5	imcs21	calibration	10302502	symptom_024	10302502	0.003515	1.6497260411269963	not_mentioned		not_mentioned	correct	ok	not_mentioned	released	unavailable
Haiku 4.5	imcs21	calibration	10302502	symptom_025	10302502	0.003515	1.6497260411269963	not_mentioned		not_mentioned	correct	ok	not_mentioned	released	unavailable
Haiku 4.5	imcs21	calibration	10302502	symptom_026	10302502	0.003515	1.6497260411269963	not_mentioned		not_mentioned	correct	ok	not_mentioned	released	unavailable
Haiku 4.5	imcs21	calibration	10302502	symptom_027	10302502	0.003515	1.6497260411269963	not_mentioned		not_mentioned	correct	ok	not_mentioned	released	unavailable
Haiku 4.5	imcs21	calibration	10302502	symptom_028	10302502	0.003515	1.6497260411269963	not_mentioned		not_mentioned	correct	ok	not_mentioned	released	unavailable
Haiku 4.5	imcs21	calibration	10302502	symptom_029	10302502	0.003515	1.6497260411269963	not_mentioned		not_mentioned	correct	ok	not_mentioned	released	unavailable
Haiku 4.5	imcs21	calibration	10302502	symptom_030	10302502	0.003515	1.6497260411269963	not_mentioned		not_mentioned	correct	ok	not_mentioned	released	unavailable
Haiku 4.5	imcs21	calibration	10302502	symptom_031	10302502	0.003515	1.6497260411269963	not_mentioned		not_mentioned	correct	ok	not_mentioned	released	unavailable
Haiku 4.5	imcs21	calibration	10302502	symptom_032	10302502	0.003515	1.6497260411269963	not_mentioned		not_mentioned	correct	ok	not_mentioned	released	unavailable
Haiku 4.5	imcs21	calibration	10302502	symptom_033	10302502	0.003515	1.6497260411269963	not_mentioned		not_mentioned	correct	ok	not_mentioned	released	unavailable
Haiku 4.5	imcs21	calibration	10302502	symptom_034	10302502	0.003515	1.6497260411269963	not_mentioned		not_mentioned	correct	ok	not_mentioned	released	unavailable
Haiku 4.5	imcs21	calibration	10302502	symptom_035	10302502	0.003515	1.6497260411269963	not_mentioned		not_mentioned	correct	ok	not_mentioned	released	unavailable
Haiku 4.5	imcs21	calibration	10302502	symptom_036	10302502	0.003515	1.6497260411269963	not_mentioned		not_mentioned	correct	ok	not_mentioned	released	unavailable
Haiku 4.5	imcs21	calibration	10302502	symptom_037	10302502	0.003515	1.6497260411269963	not_mentioned		not_mentioned	correct	ok	not_mentioned	released	unavailable
Haiku 4.5	imcs21	calibration	10302502	symptom_038	10302502	0.003515	1.6497260411269963	not_mentioned		not_mentioned	correct	ok	not_mentioned	released	unavailable
Haiku 4.5	imcs21	calibration	10302502	symptom_039	10302502	0.003515	1.6497260411269963	not_mentioned		not_mentioned	correct	ok	not_mentioned	released	unavailable
Haiku 4.5	imcs21	calibration	10302502	symptom_040	10302502	0.003515	1.6497260411269963	not_mentioned		positive	incorrect	ok	positive	released	unavailable
Haiku 4.5	imcs21	calibration	10302502	symptom_041	10302502	0.003515	1.6497260411269963	not_mentioned		not_mentioned	correct	ok	not_mentioned	released	unavailable
Haiku 4.5	imcs21	calibration	10302502	symptom_042	10302502	0.003515	1.6497260411269963	not_mentioned		not_mentioned	correct	ok	not_mentioned	released	unavailable
Haiku 4.5	imcs21	calibration	10302502	symptom_043	10302502	0.003515	1.6497260411269963	not_mentioned		not_mentioned	correct	ok	not_mentioned	released	unavailable
Haiku 4.5	imcs21	calibration	10302502	symptom_044	10302502	0.003515	1.6497260411269963	not_mentioned		not_mentioned	correct	ok	not_mentioned	released	unavailable
Haiku 4.5	imcs21	calibration	10302502	symptom_045	10302502	0.003515	1.6497260411269963	not_mentioned		not_mentioned	correct	ok	not_mentioned	released	unavailable
Haiku 4.5	imcs21	calibration	10302502	symptom_046	10302502	0.003515	1.6497260411269963	not_mentioned		positive	incorrect	ok	positive	released	unavailable
Haiku 4.5	imcs21	calibration	10302502	symptom_047	10302502	0.003515	1.6497260411269963	uncertain	0.75	not_mentioned	incorrect	ok	not_mentioned	released	reported_percentage
Haiku 4.5	imcs21	calibration	10302502	symptom_048	10302502	0.003515	1.6497260411269963	not_mentioned		not_mentioned	correct	ok	not_mentioned	released	unavailable
Haiku 4.5	imcs21	calibration	10302502	symptom_049	10302502	0.003515	1.6497260411269963	not_mentioned		not_mentioned	correct	ok	not_mentioned	released	unavailable
Haiku 4.5	imcs21	calibration	10302502	symptom_050	10302502	0.003515	1.6497260411269963	not_mentioned		not_mentioned	correct	ok	not_mentioned	released	unavailable
Haiku 4.5	imcs21	calibration	10302502	symptom_051	10302502	0.003515	1.6497260411269963	not_mentioned		not_mentioned	correct	ok	not_mentioned	released	unavailable
Haiku 4.5	imcs21	calibration	10302502	symptom_052	10302502	0.003515	1.6497260411269963	not_mentioned		not_mentioned	correct	ok	not_mentioned	released	unavailable
Haiku 4.5	imcs21	calibration	10302502	symptom_053	10302502	0.003515	1.6497260411269963	not_mentioned		not_mentioned	correct	ok	not_mentioned	released	unavailable
Haiku 4.5	imcs21	calibration	10302502	symptom_054	10302502	0.003515	1.6497260411269963	not_mentioned		not_mentioned	correct	ok	not_mentioned	released	unavailable
Haiku 4.5	imcs21	calibration	10302502	symptom_055	10302502	0.003515	1.6497260411269963	not_mentioned		not_mentioned	correct	ok	not_mentioned	released	unavailable
Haiku 4.5	imcs21	calibration	10302502	symptom_056	10302502	0.003515	1.6497260411269963	not_mentioned		not_mentioned	correct	ok	not_mentioned	released	unavailable
Haiku 4.5	imcs21	calibration	10302502	symptom_057	10302502	0.003515	1.6497260411269963	not_mentioned		not_mentioned	correct	ok	not_mentioned	released	unavailable
Haiku 4.5	imcs21	calibration	10302502	symptom_058	10302502	0.003515	1.6497260411269963	not_mentioned		not_mentioned	correct	ok	not_mentioned	released	unavailable
Haiku 4.5	imcs21	calibration	10302502	symptom_059	10302502	0.003515	1.6497260411269963	not_mentioned		not_mentioned	correct	ok	not_mentioned	released	unavailable
Haiku 4.5	imcs21	calibration	10302502	symptom_060	10302502	0.003515	1.6497260411269963	not_mentioned		not_mentioned	correct	ok	not_mentioned	released	unavailable
Haiku 4.5	imcs21	calibration	10302502	symptom_061	10302502	0.003515	1.6497260411269963	not_mentioned		not_mentioned	correct	ok	not_mentioned	released	unavailable
Haiku 4.5	imcs21	calibration	10302502	symptom_062	10302502	0.003515	1.6497260411269963	not_mentioned		not_mentioned	correct	ok	not_mentioned	released	unavailable
Haiku 4.5	imcs21	calibration	10302502	symptom_063	10302502	0.003515	1.6497260411269963	not_mentioned		not_mentioned	correct	ok	not_mentioned	released	unavailable
Haiku 4.5	imcs21	calibration	10302502	symptom_064	10302502	0.003515	1.6497260411269963	not_mentioned		not_mentioned	correct	ok	not_mentioned	released	unavailable
Haiku 4.5	imcs21	calibration	10302502	symptom_065	10302502	0.003515	1.6497260411269963	not_mentioned		not_mentioned	correct	ok	not_mentioned	released	unavailable
Haiku 4.5	imcs21	calibration	10302502	symptom_066	10302502	0.003515	1.6497260411269963	not_mentioned		not_mentioned	correct	ok	not_mentioned	released	unavailable
Haiku 4.5	imcs21	calibration	10302502	symptom_067	10302502	0.003515	1.6497260411269963	not_mentioned		not_mentioned	correct	ok	not_mentioned	released	unavailable
Haiku 4.5	imcs21	calibration	10302502	symptom_068	10302502	0.003515	1.6497260411269963	not_mentioned		not_mentioned	correct	ok	not_mentioned	released	unavailable
Haiku 4.5	imcs21	calibration	10302502	symptom_069	10302502	0.003515	1.6497260411269963	not_mentioned		not_mentioned	correct	ok	not_mentioned	released	unavailable
Haiku 4.5	imcs21	calibration	10302502	symptom_070	10302502	0.003515	1.6497260411269963	not_mentioned		not_mentioned	correct	ok	not_mentioned	released	unavailable
Haiku 4.5	imcs21	calibration	10302502	symptom_071	10302502	0.003515	1.6497260411269963	not_mentioned		not_mentioned	correct	ok	not_mentioned	released	unavailable
Haiku 4.5	imcs21	calibration	10302502	symptom_072	10302502	0.003515	1.6497260411269963	not_mentioned		not_mentioned	correct	ok	not_mentioned	released	unavailable
Haiku 4.5	imcs21	calibration	10302502	symptom_073	10302502	0.003515	1.6497260411269963	not_mentioned		not_mentioned	correct	ok	not_mentioned	released	unavailable
Haiku 4.5	imcs21	calibration	10302502	symptom_074	10302502	0.003515	1.6497260411269963	not_mentioned		not_mentioned	correct	ok	not_mentioned	released	unavailable
Haiku 4.5	imcs21	calibration	10302502	symptom_075	10302502	0.003515	1.6497260411269963	not_mentioned		not_mentioned	correct	ok	not_mentioned	released	unavailable
Haiku 4.5	imcs21	calibration	10302502	symptom_076	10302502	0.003515	1.6497260411269963	not_mentioned		not_mentioned	correct	ok	not_mentioned	released	unavailable
Haiku 4.5	imcs21	calibration	10302502	symptom_077	10302502	0.003515	1.6497260411269963	not_mentioned		not_mentioned	correct	ok	not_mentioned	released	unavailable
Haiku 4.5	imcs21	calibration	10302502	symptom_078	10302502	0.003515	1.6497260411269963	not_mentioned		not_mentioned	correct	ok	not_mentioned	released	unavailable
Haiku 4.5	imcs21	calibration	10302502	symptom_079	10302502	0.003515	1.6497260411269963	not_mentioned		not_mentioned	correct	ok	not_mentioned	released	unavailable
Haiku 4.5	imcs21	calibration	10302502	symptom_080	10302502	0.003515	1.6497260411269963	not_mentioned		not_mentioned	correct	ok	not_mentioned	released	unavailable
Haiku 4.5	imcs21	calibration	10302502	symptom_081	10302502	0.003515	1.6497260411269963	not_mentioned		not_mentioned	correct	ok	not_mentioned	released	unavailable
Haiku 4.5	imcs21	calibration	10302502	symptom_082	10302502	0.003515	1.6497260411269963	not_mentioned		not_mentioned	correct	ok	not_mentioned	released	unavailable
Haiku 4.5	imcs21	calibration	10302502	symptom_083	10302502	0.003515	1.6497260411269963	not_mentioned		not_mentioned	correct	ok	not_mentioned	released	unavailable
Haiku 4.5	imcs21	calibration	10302502	symptom_084	10302502	0.003515	1.6497260411269963	not_mentioned		not_mentioned	correct	ok	not_mentioned	released	unavailable
Haiku 4.5	imcs21	calibration	10302502	symptom_085	10302502	0.003515	1.6497260411269963	not_mentioned		not_mentioned	correct	ok	not_mentioned	released	unavailable
Haiku 4.5	imcs21	calibration	10302502	symptom_086	10302502	0.003515	1.6497260411269963	not_mentioned		not_mentioned	correct	ok	not_mentioned	released	unavailable
Haiku 4.5	imcs21	calibration	10302502	symptom_087	10302502	0.003515	1.6497260411269963	not_mentioned		not_mentioned	correct	ok	not_mentioned	released	unavailable
Haiku 4.5	imcs21	calibration	10302502	symptom_088	10302502	0.003515	1.6497260411269963	not_mentioned		not_mentioned	correct	ok	not_mentioned	released	unavailable
Haiku 4.5	imcs21	calibration	10302502	symptom_089	10302502	0.003515	1.6497260411269963	not_mentioned		not_mentioned	correct	ok	not_mentioned	released	unavailable
Haiku 4.5	imcs21	calibration	10302502	symptom_090	10302502	0.003515	1.6497260411269963	not_mentioned		not_mentioned	correct	ok	not_mentioned	released	unavailable
Haiku 4.5	imcs21	calibration	10302502	symptom_091	10302502	0.003515	1.6497260411269963	not_mentioned		not_mentioned	correct	ok	not_mentioned	released	unavailable
Haiku 4.5	imcs21	calibration	10302502	symptom_092	10302502	0.003515	1.6497260411269963	not_mentioned		not_mentioned	correct	ok	not_mentioned	released	unavailable
Haiku 4.5	imcs21	calibration	10302502	symptom_093	10302502	0.003515	1.6497260411269963	not_mentioned		not_mentioned	correct	ok	not_mentioned	released	unavailable
Haiku 4.5	imcs21	calibration	10302502	symptom_094	10302502	0.003515	1.6497260411269963	not_mentioned		not_mentioned	correct	ok	not_mentioned	released	unavailable
Haiku 4.5	imcs21	calibration	10302502	symptom_095	10302502	0.003515	1.6497260411269963	not_mentioned		not_mentioned	correct	ok	not_mentioned	released	unavailable
Haiku 4.5	imcs21	calibration	10302502	symptom_096	10302502	0.003515	1.6497260411269963	not_mentioned		not_mentioned	correct	ok	not_mentioned	released	unavailable
Haiku 4.5	imcs21	calibration	10302502	symptom_097	10302502	0.003515	1.6497260411269963	not_mentioned		not_mentioned	correct	ok	not_mentioned	released	unavailable
Haiku 4.5	imcs21	calibration	10302502	symptom_098	10302502	0.003515	1.6497260411269963	not_mentioned		not_mentioned	correct	ok	not_mentioned	released	unavailable
Haiku 4.5	imcs21	calibration	10302502	symptom_099	10302502	0.003515	1.6497260411269963	not_mentioned		not_mentioned	correct	ok	not_mentioned	released	unavailable
Haiku 4.5	imcs21	calibration	10302502	symptom_100	10302502	0.003515	1.6497260411269963	not_mentioned		not_mentioned	correct	ok	not_mentioned	released	unavailable
Haiku 4.5	imcs21	calibration	10302502	symptom_101	10302502	0.003515	1.6497260411269963	not_mentioned		not_mentioned	correct	ok	not_mentioned	released	unavailable
Haiku 4.5	imcs21	calibration	10302502	symptom_102	10302502	0.003515	1.6497260411269963	not_mentioned		not_mentioned	correct	ok	not_mentioned	released	unavailable
Haiku 4.5	imcs21	calibration	10302502	symptom_103	10302502	0.003515	1.6497260411269963	not_mentioned		not_mentioned	correct	ok	not_mentioned	released	unavailable
Haiku 4.5	imcs21	calibration	10302502	symptom_104	10302502	0.003515	1.6497260411269963	not_mentioned		not_mentioned	correct	ok	not_mentioned	released	unavailable
Haiku 4.5	imcs21	calibration	10302502	symptom_105	10302502	0.003515	1.6497260411269963	not_mentioned		not_mentioned	correct	ok	not_mentioned	released	unavailable
Haiku 4.5	imcs21	calibration	10302502	symptom_106	10302502	0.003515	1.6497260411269963	not_mentioned		not_mentioned	correct	ok	not_mentioned	released	unavailable
Haiku 4.5	imcs21	calibration	10302502	symptom_107	10302502	0.003515	1.6497260411269963	not_mentioned		not_mentioned	correct	ok	not_mentioned	released	unavailable
Haiku 4.5	imcs21	calibration	10302502	symptom_108	10302502	0.003515	1.6497260411269963	not_mentioned		not_mentioned	correct	ok	not_mentioned	released	unavailable
Haiku 4.5	imcs21	calibration	10302502	symptom_109	10302502	0.003515	1.6497260411269963	not_mentioned		not_mentioned	correct	ok	not_mentioned	released	unavailable
Haiku 4.5	imcs21	calibration	10302502	symptom_110	10302502	0.003515	1.6497260411269963	not_mentioned		not_mentioned	correct	ok	not_mentioned	released	unavailable
Haiku 4.5	imcs21	calibration	10302502	symptom_111	10302502	0.003515	1.6497260411269963	not_mentioned		not_mentioned	correct	ok	not_mentioned	released	unavailable
Haiku 4.5	imcs21	calibration	10302502	symptom_112	10302502	0.003515	1.6497260411269963	not_mentioned		not_mentioned	correct	ok	not_mentioned	released	unavailable
Haiku 4.5	imcs21	calibration	10302502	symptom_113	10302502	0.003515	1.6497260411269963	not_mentioned		not_mentioned	correct	ok	not_mentioned	released	unavailable
Haiku 4.5	imcs21	calibration	10302502	symptom_114	10302502	0.003515	1.6497260411269963	not_mentioned		not_mentioned	correct	ok	not_mentioned	released	unavailable
Haiku 4.5	imcs21	calibration	10302502	symptom_115	10302502	0.003515	1.6497260411269963	not_mentioned		not_mentioned	correct	ok	not_mentioned	released	unavailable
Haiku 4.5	imcs21	calibration	10302502	symptom_116	10302502	0.003515	1.6497260411269963	not_mentioned		not_mentioned	correct	ok	not_mentioned	released	unavailable
Haiku 4.5	imcs21	calibration	10302502	symptom_117	10302502	0.003515	1.6497260411269963	not_mentioned		not_mentioned	correct	ok	not_mentioned	released	unavailable
Haiku 4.5	imcs21	calibration	10302502	symptom_118	10302502	0.003515	1.6497260411269963	not_mentioned		not_mentioned	correct	ok	not_mentioned	released	unavailable
Haiku 4.5	imcs21	calibration	10302502	symptom_119	10302502	0.003515	1.6497260411269963	not_mentioned		not_mentioned	correct	ok	not_mentioned	released	unavailable
Haiku 4.5	imcs21	calibration	10302502	symptom_120	10302502	0.003515	1.6497260411269963	not_mentioned		not_mentioned	correct	ok	not_mentioned	released	unavailable
Haiku 4.5	imcs21	calibration	10302502	symptom_121	10302502	0.003515	1.6497260411269963	not_mentioned		not_mentioned	correct	ok	not_mentioned	released	unavailable
Haiku 4.5	imcs21	calibration	10302502	symptom_122	10302502	0.003515	1.6497260411269963	not_mentioned		not_mentioned	correct	ok	not_mentioned	released	unavailable
Haiku 4.5	imcs21	calibration	10302502	symptom_123	10302502	0.003515	1.6497260411269963	not_mentioned		not_mentioned	correct	ok	not_mentioned	released	unavailable
Haiku 4.5	imcs21	calibration	10302502	symptom_124	10302502	0.003515	1.6497260411269963	not_mentioned		not_mentioned	correct	ok	not_mentioned	released	unavailable
Haiku 4.5	imcs21	calibration	10302502	symptom_125	10302502	0.003515	1.6497260411269963	not_mentioned		not_mentioned	correct	ok	not_mentioned	released	unavailable
Haiku 4.5	imcs21	calibration	10302502	symptom_126	10302502	0.003515	1.6497260411269963	not_mentioned		not_mentioned	correct	ok	not_mentioned	released	unavailable
Haiku 4.5	imcs21	calibration	10302502	symptom_127	10302502	0.003515	1.6497260411269963	not_mentioned		not_mentioned	correct	ok	not_mentioned	released	unavailable
Haiku 4.5	imcs21	calibration	10302502	symptom_128	10302502	0.003515	1.6497260411269963	not_mentioned		not_mentioned	correct	ok	not_mentioned	released	unavailable
Haiku 4.5	imcs21	calibration	10302502	symptom_129	10302502	0.003515	1.6497260411269963	not_mentioned		not_mentioned	correct	ok	not_mentioned	released	unavailable
Haiku 4.5	imcs21	calibration	10302502	symptom_130	10302502	0.003515	1.6497260411269963	not_mentioned		not_mentioned	correct	ok	not_mentioned	released	unavailable
Haiku 4.5	imcs21	calibration	10302502	symptom_131	10302502	0.003515	1.6497260411269963	not_mentioned		not_mentioned	correct	ok	not_mentioned	released	unavailable
Haiku 4.5	imcs21	calibration	10302502	symptom_132	10302502	0.003515	1.6497260411269963	not_mentioned		not_mentioned	correct	ok	not_mentioned	released	unavailable
Haiku 4.5	imcs21	calibration	10302502	symptom_133	10302502	0.003515	1.6497260411269963	not_mentioned		not_mentioned	correct	ok	not_mentioned	released	unavailable
Haiku 4.5	imcs21	calibration	10302502	symptom_134	10302502	0.003515	1.6497260411269963	not_mentioned		not_mentioned	correct	ok	not_mentioned	released	unavailable
Haiku 4.5	imcs21	calibration	10302502	symptom_135	10302502	0.003515	1.6497260411269963	not_mentioned		not_mentioned	correct	ok	not_mentioned	released	unavailable
Haiku 4.5	imcs21	calibration	10302502	symptom_136	10302502	0.003515	1.6497260411269963	not_mentioned		not_mentioned	correct	ok	not_mentioned	released	unavailable
Haiku 4.5	imcs21	calibration	10302502	symptom_137	10302502	0.003515	1.6497260411269963	not_mentioned		not_mentioned	correct	ok	not_mentioned	released	unavailable
Haiku 4.5	imcs21	calibration	10302502	symptom_138	10302502	0.003515	1.6497260411269963	not_mentioned		not_mentioned	correct	ok	not_mentioned	released	unavailable
Haiku 4.5	imcs21	calibration	10302502	symptom_139	10302502	0.003515	1.6497260411269963	not_mentioned		not_mentioned	correct	ok	not_mentioned	released	unavailable
Haiku 4.5	imcs21	calibration	10302502	symptom_140	10302502	0.003515	1.6497260411269963	not_mentioned		not_mentioned	correct	ok	not_mentioned	released	unavailable
Haiku 4.5	imcs21	calibration	10302502	symptom_141	10302502	0.003515	1.6497260411269963	not_mentioned		not_mentioned	correct	ok	not_mentioned	released	unavailable
Haiku 4.5	imcs21	calibration	10302502	symptom_142	10302502	0.003515	1.6497260411269963	not_mentioned		not_mentioned	correct	ok	not_mentioned	released	unavailable
Haiku 4.5	imcs21	calibration	10302502	symptom_143	10302502	0.003515	1.6497260411269963	not_mentioned		not_mentioned	correct	ok	not_mentioned	released	unavailable
Haiku 4.5	imcs21	calibration	10302502	symptom_144	10302502	0.003515	1.6497260411269963	not_mentioned		not_mentioned	correct	ok	not_mentioned	released	unavailable
Haiku 4.5	imcs21	calibration	10302502	symptom_145	10302502	0.003515	1.6497260411269963	not_mentioned		not_mentioned	correct	ok	not_mentioned	released	unavailable
Haiku 4.5	imcs21	calibration	10302502	symptom_146	10302502	0.003515	1.6497260411269963	not_mentioned		not_mentioned	correct	ok	not_mentioned	released	unavailable
Haiku 4.5	imcs21	calibration	10302502	symptom_147	10302502	0.003515	1.6497260411269963	not_mentioned		not_mentioned	correct	ok	not_mentioned	released	unavailable
Haiku 4.5	imcs21	calibration	10302502	symptom_148	10302502	0.003515	1.6497260411269963	not_mentioned		not_mentioned	correct	ok	not_mentioned	released	unavailable
Haiku 4.5	imcs21	calibration	10302502	symptom_149	10302502	0.003515	1.6497260411269963	not_mentioned		not_mentioned	correct	ok	not_mentioned	released	unavailable
Haiku 4.5	imcs21	calibration	10302502	symptom_150	10302502	0.003515	1.6497260411269963	not_mentioned		not_mentioned	correct	ok	not_mentioned	released	unavailable
Haiku 4.5	imcs21	calibration	10302502	symptom_151	10302502	0.003515	1.6497260411269963	not_mentioned		not_mentioned	correct	ok	not_mentioned	released	unavailable
Haiku 4.5	imcs21	calibration	10302502	symptom_152	10302502	0.003515	1.6497260411269963	not_mentioned		not_mentioned	correct	ok	not_mentioned	released	unavailable
Haiku 4.5	imcs21	calibration	10302502	symptom_153	10302502	0.003515	1.6497260411269963	not_mentioned		not_mentioned	correct	ok	not_mentioned	released	unavailable
Haiku 4.5	imcs21	calibration	10302502	symptom_154	10302502	0.003515	1.6497260411269963	not_mentioned		not_mentioned	correct	ok	not_mentioned	released	unavailable
Haiku 4.5	imcs21	calibration	10302502	symptom_155	10302502	0.003515	1.6497260411269963	not_mentioned		not_mentioned	correct	ok	not_mentioned	released	unavailable
Haiku 4.5	imcs21	calibration	10302502	symptom_156	10302502	0.003515	1.6497260411269963	not_mentioned		not_mentioned	correct	ok	not_mentioned	released	unavailable
Haiku 4.5	imcs21	calibration	10302502	symptom_157	10302502	0.003515	1.6497260411269963	not_mentioned		not_mentioned	correct	ok	not_mentioned	released	unavailable
Haiku 4.5	imcs21	calibration	10302502	symptom_158	10302502	0.003515	1.6497260411269963	not_mentioned		not_mentioned	correct	ok	not_mentioned	released	unavailable
Haiku 4.5	imcs21	calibration	10302502	symptom_159	10302502	0.003515	1.6497260411269963	not_mentioned		not_mentioned	correct	ok	not_mentioned	released	unavailable
Haiku 4.5	imcs21	calibration	10302502	symptom_160	10302502	0.003515	1.6497260411269963	not_mentioned		not_mentioned	correct	ok	not_mentioned	released	unavailable
Haiku 4.5	imcs21	calibration	10302502	symptom_161	10302502	0.003515	1.6497260411269963	not_mentioned		not_mentioned	correct	ok	not_mentioned	released	unavailable
Haiku 4.5	imcs21	calibration	10302502	symptom_162	10302502	0.003515	1.6497260411269963	not_mentioned		not_mentioned	correct	ok	not_mentioned	released	unavailable
Haiku 4.5	imcs21	calibration	10302502	symptom_163	10302502	0.003515	1.6497260411269963	not_mentioned		not_mentioned	correct	ok	not_mentioned	released	unavailable
Haiku 4.5	imcs21	calibration	10302502	symptom_164	10302502	0.003515	1.6497260411269963	not_mentioned		not_mentioned	correct	ok	not_mentioned	released	unavailable
Haiku 4.5	imcs21	calibration	10302502	symptom_165	10302502	0.003515	1.6497260411269963	not_mentioned		not_mentioned	correct	ok	not_mentioned	released	unavailable
Haiku 4.5	imcs21	calibration	10302502	symptom_166	10302502	0.003515	1.6497260411269963	not_mentioned		not_mentioned	correct	ok	not_mentioned	released	unavailable
Haiku 4.5	imcs21	calibration	10302502	symptom_167	10302502	0.003515	1.6497260411269963	not_mentioned		not_mentioned	correct	ok	not_mentioned	released	unavailable
Haiku 4.5	imcs21	calibration	10302502	symptom_168	10302502	0.003515	1.6497260411269963	not_mentioned		not_mentioned	correct	ok	not_mentioned	released	unavailable
Haiku 4.5	imcs21	calibration	10302502	symptom_169	10302502	0.003515	1.6497260411269963	not_mentioned		not_mentioned	correct	ok	not_mentioned	released	unavailable
Haiku 4.5	imcs21	calibration	10302502	symptom_170	10302502	0.003515	1.6497260411269963	not_mentioned		not_mentioned	correct	ok	not_mentioned	released	unavailable
Haiku 4.5	imcs21	calibration	10302502	symptom_171	10302502	0.003515	1.6497260411269963	not_mentioned		not_mentioned	correct	ok	not_mentioned	released	unavailable
Haiku 4.5	imcs21	calibration	10302502	symptom_172	10302502	0.003515	1.6497260411269963	not_mentioned		not_mentioned	correct	ok	not_mentioned	released	unavailable
Haiku 4.5	imcs21	calibration	10302502	symptom_173	10302502	0.003515	1.6497260411269963	not_mentioned		not_mentioned	correct	ok	not_mentioned	released	unavailable
Haiku 4.5	imcs21	calibration	10302502	symptom_174	10302502	0.003515	1.6497260411269963	not_mentioned		not_mentioned	correct	ok	not_mentioned	released	unavailable
Haiku 4.5	imcs21	calibration	10302502	symptom_175	10302502	0.003515	1.6497260411269963	not_mentioned		not_mentioned	correct	ok	not_mentioned	released	unavailable
Haiku 4.5	imcs21	calibration	10302502	symptom_176	10302502	0.003515	1.6497260411269963	not_mentioned		not_mentioned	correct	ok	not_mentioned	released	unavailable
Haiku 4.5	imcs21	calibration	10302502	symptom_177	10302502	0.003515	1.6497260411269963	not_mentioned		not_mentioned	correct	ok	not_mentioned	released	unavailable
Haiku 4.5	imcs21	calibration	10302502	symptom_178	10302502	0.003515	1.6497260411269963	not_mentioned		not_mentioned	correct	ok	not_mentioned	released	unavailable
Haiku 4.5	imcs21	calibration	10302502	symptom_179	10302502	0.003515	1.6497260411269963	not_mentioned		not_mentioned	correct	ok	not_mentioned	released	unavailable
Haiku 4.5	imcs21	calibration	10302502	symptom_180	10302502	0.003515	1.6497260411269963	not_mentioned		not_mentioned	correct	ok	not_mentioned	released	unavailable
Haiku 4.5	imcs21	calibration	10302502	symptom_181	10302502	0.003515	1.6497260411269963	not_mentioned		not_mentioned	correct	ok	not_mentioned	released	unavailable
Haiku 4.5	imcs21	calibration	10302502	symptom_182	10302502	0.003515	1.6497260411269963	not_mentioned		not_mentioned	correct	ok	not_mentioned	released	unavailable
Haiku 4.5	imcs21	calibration	10302502	symptom_183	10302502	0.003515	1.6497260411269963	not_mentioned		not_mentioned	correct	ok	not_mentioned	released	unavailable
Haiku 4.5	imcs21	calibration	10302502	symptom_184	10302502	0.003515	1.6497260411269963	not_mentioned		not_mentioned	correct	ok	not_mentioned	released	unavailable
Haiku 4.5	imcs21	calibration	10302502	symptom_185	10302502	0.003515	1.6497260411269963	not_mentioned		not_mentioned	correct	ok	not_mentioned	released	unavailable
Haiku 4.5	imcs21	calibration	10302502	symptom_186	10302502	0.003515	1.6497260411269963	not_mentioned		not_mentioned	correct	ok	not_mentioned	released	unavailable
Haiku 4.5	imcs21	calibration	10302502	symptom_187	10302502	0.003515	1.6497260411269963	not_mentioned		not_mentioned	correct	ok	not_mentioned	released	unavailable
Haiku 4.5	imcs21	calibration	10302502	symptom_188	10302502	0.003515	1.6497260411269963	not_mentioned		not_mentioned	correct	ok	not_mentioned	released	unavailable
Haiku 4.5	imcs21	calibration	10302502	symptom_189	10302502	0.003515	1.6497260411269963	not_mentioned		not_mentioned	correct	ok	not_mentioned	released	unavailable
Haiku 4.5	imcs21	calibration	10302502	symptom_190	10302502	0.003515	1.6497260411269963	not_mentioned		not_mentioned	correct	ok	not_mentioned	released	unavailable
Haiku 4.5	imcs21	calibration	10302502	symptom_191	10302502	0.003515	1.6497260411269963	not_mentioned		not_mentioned	correct	ok	not_mentioned	released	unavailable
Haiku 4.5	imcs21	calibration	10302502	symptom_192	10302502	0.003515	1.6497260411269963	not_mentioned		not_mentioned	correct	ok	not_mentioned	released	unavailable
Haiku 4.5	imcs21	calibration	10302502	symptom_193	10302502	0.003515	1.6497260411269963	not_mentioned		not_mentioned	correct	ok	not_mentioned	released	unavailable
Haiku 4.5	imcs21	calibration	10302502	symptom_194	10302502	0.003515	1.6497260411269963	not_mentioned		not_mentioned	correct	ok	not_mentioned	released	unavailable
Haiku 4.5	imcs21	calibration	10302502	symptom_195	10302502	0.003515	1.6497260411269963	not_mentioned		not_mentioned	correct	ok	not_mentioned	released	unavailable
Haiku 4.5	imcs21	calibration	10302502	symptom_196	10302502	0.003515	1.6497260411269963	not_mentioned		not_mentioned	correct	ok	not_mentioned	released	unavailable
Haiku 4.5	imcs21	calibration	10302502	symptom_197	10302502	0.003515	1.6497260411269963	not_mentioned		not_mentioned	correct	ok	not_mentioned	released	unavailable
Haiku 4.5	imcs21	calibration	10302502	symptom_198	10302502	0.003515	1.6497260411269963	not_mentioned		not_mentioned	correct	ok	not_mentioned	released	unavailable
Haiku 4.5	imcs21	calibration	10302502	symptom_199	10302502	0.003515	1.6497260411269963	not_mentioned		not_mentioned	correct	ok	not_mentioned	released	unavailable
Haiku 4.5	imcs21	calibration	10302502	symptom_200	10302502	0.003515	1.6497260411269963	not_mentioned		not_mentioned	correct	ok	not_mentioned	released	unavailable
Haiku 4.5	imcs21	calibration	10302502	symptom_201	10302502	0.003515	1.6497260411269963	not_mentioned		not_mentioned	correct	ok	not_mentioned	released	unavailable
Haiku 4.5	imcs21	calibration	10302502	symptom_202	10302502	0.003515	1.6497260411269963	not_mentioned		not_mentioned	correct	ok	not_mentioned	released	unavailable
Haiku 4.5	imcs21	calibration	10302502	symptom_203	10302502	0.003515	1.6497260411269963	not_mentioned		not_mentioned	correct	ok	not_mentioned	released	unavailable
Haiku 4.5	imcs21	calibration	10302502	symptom_204	10302502	0.003515	1.6497260411269963	not_mentioned		not_mentioned	correct	ok	not_mentioned	released	unavailable
Haiku 4.5	imcs21	calibration	10302502	symptom_205	10302502	0.003515	1.6497260411269963	not_mentioned		not_mentioned	correct	ok	not_mentioned	released	unavailable
Haiku 4.5	imcs21	calibration	10302502	symptom_206	10302502	0.003515	1.6497260411269963	not_mentioned		not_mentioned	correct	ok	not_mentioned	released	unavailable
Haiku 4.5	imcs21	calibration	10302502	symptom_207	10302502	0.003515	1.6497260411269963	not_mentioned		not_mentioned	correct	ok	not_mentioned	released	unavailable
Haiku 4.5	imcs21	calibration	10302502	symptom_208	10302502	0.003515	1.6497260411269963	not_mentioned		not_mentioned	correct	ok	not_mentioned	released	unavailable
Haiku 4.5	imcs21	calibration	10302502	symptom_209	10302502	0.003515	1.6497260411269963	not_mentioned		not_mentioned	correct	ok	not_mentioned	released	unavailable
Haiku 4.5	imcs21	calibration	10302502	symptom_210	10302502	0.003515	1.6497260411269963	not_mentioned		not_mentioned	correct	ok	not_mentioned	released	unavailable
Haiku 4.5	imcs21	calibration	10302502	symptom_211	10302502	0.003515	1.6497260411269963	not_mentioned		not_mentioned	correct	ok	not_mentioned	released	unavailable
Haiku 4.5	imcs21	calibration	10302502	symptom_212	10302502	0.003515	1.6497260411269963	not_mentioned		not_mentioned	correct	ok	not_mentioned	released	unavailable
Haiku 4.5	imcs21	calibration	10302502	symptom_213	10302502	0.003515	1.6497260411269963	not_mentioned		not_mentioned	correct	ok	not_mentioned	released	unavailable
Haiku 4.5	imcs21	calibration	10302502	symptom_214	10302502	0.003515	1.6497260411269963	not_mentioned		not_mentioned	correct	ok	not_mentioned	released	unavailable
Haiku 4.5	imcs21	calibration	10302502	symptom_215	10302502	0.003515	1.6497260411269963	not_mentioned		not_mentioned	correct	ok	not_mentioned	released	unavailable
Haiku 4.5	imcs21	calibration	10302502	symptom_216	10302502	0.003515	1.6497260411269963	not_mentioned		not_mentioned	correct	ok	not_mentioned	released	unavailable
Haiku 4.5	imcs21	calibration	10302502	symptom_217	10302502	0.003515	1.6497260411269963	not_mentioned		not_mentioned	correct	ok	not_mentioned	released	unavailable
Haiku 4.5	imcs21	calibration	10302502	symptom_218	10302502	0.003515	1.6497260411269963	not_mentioned		not_mentioned	correct	ok	not_mentioned	released	unavailable
Haiku 4.5	imcs21	calibration	10302502	symptom_219	10302502	0.003515	1.6497260411269963	not_mentioned		not_mentioned	correct	ok	not_mentioned	released	unavailable
Haiku 4.5	imcs21	calibration	10302502	symptom_220	10302502	0.003515	1.6497260411269963	not_mentioned		not_mentioned	correct	ok	not_mentioned	released	unavailable
Haiku 4.5	imcs21	calibration	10302502	symptom_221	10302502	0.003515	1.6497260411269963	not_mentioned		not_mentioned	correct	ok	not_mentioned	released	unavailable
Haiku 4.5	imcs21	calibration	10302502	symptom_222	10302502	0.003515	1.6497260411269963	not_mentioned		not_mentioned	correct	ok	not_mentioned	released	unavailable
Haiku 4.5	imcs21	calibration	10302502	symptom_223	10302502	0.003515	1.6497260411269963	not_mentioned		not_mentioned	correct	ok	not_mentioned	released	unavailable
Haiku 4.5	imcs21	calibration	10302502	symptom_224	10302502	0.003515	1.6497260411269963	not_mentioned		not_mentioned	correct	ok	not_mentioned	released	unavailable
Haiku 4.5	imcs21	calibration	10302502	symptom_225	10302502	0.003515	1.6497260411269963	not_mentioned		not_mentioned	correct	ok	not_mentioned	released	unavailable
Haiku 4.5	imcs21	calibration	10302502	symptom_226	10302502	0.003515	1.6497260411269963	not_mentioned		not_mentioned	correct	ok	not_mentioned	released	unavailable
Haiku 4.5	imcs21	calibration	10302502	symptom_227	10302502	0.003515	1.6497260411269963	not_mentioned		not_mentioned	correct	ok	not_mentioned	released	unavailable
Haiku 4.5	imcs21	calibration	10302502	symptom_228	10302502	0.003515	1.6497260411269963	not_mentioned		not_mentioned	correct	ok	not_mentioned	released	unavailable
Haiku 4.5	imcs21	calibration	10302502	symptom_229	10302502	0.003515	1.6497260411269963	not_mentioned		not_mentioned	correct	ok	not_mentioned	released	unavailable
Haiku 4.5	imcs21	calibration	10302502	symptom_230	10302502	0.003515	1.6497260411269963	not_mentioned		not_mentioned	correct	ok	not_mentioned	released	unavailable
Haiku 4.5	imcs21	calibration	10302502	symptom_231	10302502	0.003515	1.6497260411269963	not_mentioned		not_mentioned	correct	ok	not_mentioned	released	unavailable
Haiku 4.5	imcs21	calibration	10302502	symptom_232	10302502	0.003515	1.6497260411269963	not_mentioned		not_mentioned	correct	ok	not_mentioned	released	unavailable
Haiku 4.5	imcs21	calibration	10302502	symptom_233	10302502	0.003515	1.6497260411269963	not_mentioned		not_mentioned	correct	ok	not_mentioned	released	unavailable
Haiku 4.5	imcs21	calibration	10302502	symptom_234	10302502	0.003515	1.6497260411269963	not_mentioned		not_mentioned	correct	ok	not_mentioned	released	unavailable
Haiku 4.5	imcs21	calibration	10302502	symptom_235	10302502	0.003515	1.6497260411269963	not_mentioned		not_mentioned	correct	ok	not_mentioned	released	unavailable
Haiku 4.5	imcs21	calibration	10302502	symptom_236	10302502	0.003515	1.6497260411269963	not_mentioned		not_mentioned	correct	ok	not_mentioned	released	unavailable
Haiku 4.5	imcs21	calibration	10302502	symptom_237	10302502	0.003515	1.6497260411269963	not_mentioned		not_mentioned	correct	ok	not_mentioned	released	unavailable
Haiku 4.5	imcs21	calibration	10302502	symptom_238	10302502	0.003515	1.6497260411269963	not_mentioned		not_mentioned	correct	ok	not_mentioned	released	unavailable
Haiku 4.5	imcs21	calibration	10302502	symptom_239	10302502	0.003515	1.6497260411269963	not_mentioned		not_mentioned	correct	ok	not_mentioned	released	unavailable
Haiku 4.5	imcs21	calibration	10302502	symptom_240	10302502	0.003515	1.6497260411269963	not_mentioned		not_mentioned	correct	ok	not_mentioned	released	unavailable
Haiku 4.5	imcs21	calibration	10302502	symptom_241	10302502	0.003515	1.6497260411269963	not_mentioned		not_mentioned	correct	ok	not_mentioned	released	unavailable
Haiku 4.5	imcs21	calibration	10302502	symptom_242	10302502	0.003515	1.6497260411269963	not_mentioned		not_mentioned	correct	ok	not_mentioned	released	unavailable
Haiku 4.5	imcs21	calibration	10302502	symptom_243	10302502	0.003515	1.6497260411269963	not_mentioned		not_mentioned	correct	ok	not_mentioned	released	unavailable
Haiku 4.5	imcs21	calibration	10302502	symptom_244	10302502	0.003515	1.6497260411269963	not_mentioned		not_mentioned	correct	ok	not_mentioned	released	unavailable
Haiku 4.5	imcs21	calibration	10302502	symptom_245	10302502	0.003515	1.6497260411269963	not_mentioned		not_mentioned	correct	ok	not_mentioned	released	unavailable
Haiku 4.5	imcs21	calibration	10302502	symptom_246	10302502	0.003515	1.6497260411269963	not_mentioned		not_mentioned	correct	ok	not_mentioned	released	unavailable
Haiku 4.5	imcs21	calibration	10302502	symptom_247	10302502	0.003515	1.6497260411269963	not_mentioned		not_mentioned	correct	ok	not_mentioned	released	unavailable
Haiku 4.5	imcs21	calibration	10302502	symptom_248	10302502	0.003515	1.6497260411269963	not_mentioned		not_mentioned	correct	ok	not_mentioned	released	unavailable
Haiku 4.5	imcs21	calibration	10302502	symptom_249	10302502	0.003515	1.6497260411269963	not_mentioned		not_mentioned	correct	ok	not_mentioned	released	unavailable
Haiku 4.5	imcs21	calibration	10302502	symptom_250	10302502	0.003515	1.6497260411269963	not_mentioned		not_mentioned	correct	ok	not_mentioned	released	unavailable
Haiku 4.5	imcs21	calibration	10302502	symptom_251	10302502	0.003515	1.6497260411269963	not_mentioned		not_mentioned	correct	ok	not_mentioned	released	unavailable
Haiku 4.5	imcs21	calibration	10302502	symptom_252	10302502	0.003515	1.6497260411269963	not_mentioned		not_mentioned	correct	ok	not_mentioned	released	unavailable
Haiku 4.5	imcs21	calibration	10302502	symptom_253	10302502	0.003515	1.6497260411269963	not_mentioned		not_mentioned	correct	ok	not_mentioned	released	unavailable
Haiku 4.5	imcs21	calibration	10302502	symptom_254	10302502	0.003515	1.6497260411269963	not_mentioned		not_mentioned	correct	ok	not_mentioned	released	unavailable
Haiku 4.5	imcs21	calibration	10302502	symptom_255	10302502	0.003515	1.6497260411269963	not_mentioned		not_mentioned	correct	ok	not_mentioned	released	unavailable
Haiku 4.5	imcs21	calibration	10302502	symptom_256	10302502	0.003515	1.6497260411269963	not_mentioned		not_mentioned	correct	ok	not_mentioned	released	unavailable
Haiku 4.5	imcs21	calibration	10302502	symptom_257	10302502	0.003515	1.6497260411269963	not_mentioned		not_mentioned	correct	ok	not_mentioned	released	unavailable
Haiku 4.5	imcs21	calibration	10302502	symptom_258	10302502	0.003515	1.6497260411269963	not_mentioned		not_mentioned	correct	ok	not_mentioned	released	unavailable
Haiku 4.5	imcs21	calibration	10302502	symptom_259	10302502	0.003515	1.6497260411269963	not_mentioned		not_mentioned	correct	ok	not_mentioned	released	unavailable
Haiku 4.5	imcs21	calibration	10302502	symptom_260	10302502	0.003515	1.6497260411269963	not_mentioned		not_mentioned	correct	ok	not_mentioned	released	unavailable
Haiku 4.5	imcs21	calibration	10302502	symptom_261	10302502	0.003515	1.6497260411269963	not_mentioned		not_mentioned	correct	ok	not_mentioned	released	unavailable
Haiku 4.5	imcs21	calibration	10302502	symptom_262	10302502	0.003515	1.6497260411269963	not_mentioned		not_mentioned	correct	ok	not_mentioned	released	unavailable
Haiku 4.5	imcs21	calibration	10302502	symptom_263	10302502	0.003515	1.6497260411269963	not_mentioned		not_mentioned	correct	ok	not_mentioned	released	unavailable
Haiku 4.5	imcs21	calibration	10302502	symptom_264	10302502	0.003515	1.6497260411269963	not_mentioned		not_mentioned	correct	ok	not_mentioned	released	unavailable
Haiku 4.5	imcs21	calibration	10302502	symptom_265	10302502	0.003515	1.6497260411269963	not_mentioned		not_mentioned	correct	ok	not_mentioned	released	unavailable
Haiku 4.5	imcs21	calibration	10302502	symptom_266	10302502	0.003515	1.6497260411269963	not_mentioned		not_mentioned	correct	ok	not_mentioned	released	unavailable
Haiku 4.5	imcs21	calibration	10302502	symptom_267	10302502	0.003515	1.6497260411269963	not_mentioned		not_mentioned	correct	ok	not_mentioned	released	unavailable
Haiku 4.5	imcs21	calibration	10302502	symptom_268	10302502	0.003515	1.6497260411269963	not_mentioned		not_mentioned	correct	ok	not_mentioned	released	unavailable
Haiku 4.5	imcs21	calibration	10302502	symptom_269	10302502	0.003515	1.6497260411269963	not_mentioned		not_mentioned	correct	ok	not_mentioned	released	unavailable
Haiku 4.5	imcs21	calibration	10302502	symptom_270	10302502	0.003515	1.6497260411269963	not_mentioned		not_mentioned	correct	ok	not_mentioned	released	unavailable
Haiku 4.5	imcs21	calibration	10302502	symptom_271	10302502	0.003515	1.6497260411269963	not_mentioned		not_mentioned	correct	ok	not_mentioned	released	unavailable
Haiku 4.5	imcs21	calibration	10302502	symptom_272	10302502	0.003515	1.6497260411269963	not_mentioned		not_mentioned	correct	ok	not_mentioned	released	unavailable
Haiku 4.5	imcs21	calibration	10302502	symptom_273	10302502	0.003515	1.6497260411269963	not_mentioned		not_mentioned	correct	ok	not_mentioned	released	unavailable
Haiku 4.5	imcs21	calibration	10302502	symptom_274	10302502	0.003515	1.6497260411269963	not_mentioned		not_mentioned	correct	ok	not_mentioned	released	unavailable
Haiku 4.5	imcs21	calibration	10302502	symptom_275	10302502	0.003515	1.6497260411269963	not_mentioned		not_mentioned	correct	ok	not_mentioned	released	unavailable
Haiku 4.5	imcs21	calibration	10302502	symptom_276	10302502	0.003515	1.6497260411269963	not_mentioned		not_mentioned	correct	ok	not_mentioned	released	unavailable
Haiku 4.5	imcs21	calibration	10302502	symptom_277	10302502	0.003515	1.6497260411269963	not_mentioned		not_mentioned	correct	ok	not_mentioned	released	unavailable
Haiku 4.5	imcs21	calibration	10302502	symptom_278	10302502	0.003515	1.6497260411269963	not_mentioned		not_mentioned	correct	ok	not_mentioned	released	unavailable
Haiku 4.5	imcs21	calibration	10302502	symptom_279	10302502	0.003515	1.6497260411269963	not_mentioned		not_mentioned	correct	ok	not_mentioned	released	unavailable
Haiku 4.5	imcs21	calibration	10302502	symptom_280	10302502	0.003515	1.6497260411269963	not_mentioned		not_mentioned	correct	ok	not_mentioned	released	unavailable
Haiku 4.5	imcs21	calibration	10302502	symptom_281	10302502	0.003515	1.6497260411269963	not_mentioned		not_mentioned	correct	ok	not_mentioned	released	unavailable
Haiku 4.5	imcs21	calibration	10302502	symptom_282	10302502	0.003515	1.6497260411269963	not_mentioned		not_mentioned	correct	ok	not_mentioned	released	unavailable
Haiku 4.5	imcs21	calibration	10302502	symptom_283	10302502	0.003515	1.6497260411269963	not_mentioned		not_mentioned	correct	ok	not_mentioned	released	unavailable
Haiku 4.5	imcs21	calibration	10302502	symptom_284	10302502	0.003515	1.6497260411269963	not_mentioned		not_mentioned	correct	ok	not_mentioned	released	unavailable
Haiku 4.5	imcs21	calibration	10302502	symptom_285	10302502	0.003515	1.6497260411269963	not_mentioned		not_mentioned	correct	ok	not_mentioned	released	unavailable
Haiku 4.5	imcs21	calibration	10302502	symptom_286	10302502	0.003515	1.6497260411269963	not_mentioned		not_mentioned	correct	ok	not_mentioned	released	unavailable
Haiku 4.5	imcs21	calibration	10302502	symptom_287	10302502	0.003515	1.6497260411269963	not_mentioned		not_mentioned	correct	ok	not_mentioned	released	unavailable
Haiku 4.5	imcs21	calibration	10302502	symptom_288	10302502	0.003515	1.6497260411269963	not_mentioned		not_mentioned	correct	ok	not_mentioned	released	unavailable
Haiku 4.5	imcs21	calibration	10302502	symptom_289	10302502	0.003515	1.6497260411269963	not_mentioned		not_mentioned	correct	ok	not_mentioned	released	unavailable
Haiku 4.5	imcs21	calibration	10302502	symptom_290	10302502	0.003515	1.6497260411269963	not_mentioned		not_mentioned	correct	ok	not_mentioned	released	unavailable
Haiku 4.5	imcs21	calibration	10302502	symptom_291	10302502	0.003515	1.6497260411269963	not_mentioned		not_mentioned	correct	ok	not_mentioned	released	unavailable
Haiku 4.5	imcs21	calibration	10302502	symptom_292	10302502	0.003515	1.6497260411269963	not_mentioned		not_mentioned	correct	ok	not_mentioned	released	unavailable
Haiku 4.5	imcs21	calibration	10302502	symptom_293	10302502	0.003515	1.6497260411269963	not_mentioned		not_mentioned	correct	ok	not_mentioned	released	unavailable
Haiku 4.5	imcs21	calibration	10302502	symptom_294	10302502	0.003515	1.6497260411269963	not_mentioned		not_mentioned	correct	ok	not_mentioned	released	unavailable
Haiku 4.5	imcs21	calibration	10302502	symptom_295	10302502	0.003515	1.6497260411269963	not_mentioned		not_mentioned	correct	ok	not_mentioned	released	unavailable
Haiku 4.5	imcs21	calibration	10302502	symptom_296	10302502	0.003515	1.6497260411269963	not_mentioned		not_mentioned	correct	ok	not_mentioned	released	unavailable
Haiku 4.5	imcs21	calibration	10302502	symptom_297	10302502	0.003515	1.6497260411269963	not_mentioned		not_mentioned	correct	ok	not_mentioned	released	unavailable
Haiku 4.5	imcs21	calibration	10302502	symptom_298	10302502	0.003515	1.6497260411269963	not_mentioned		not_mentioned	correct	ok	not_mentioned	released	unavailable
Haiku 4.5	imcs21	calibration	10302502	symptom_299	10302502	0.003515	1.6497260411269963	not_mentioned		not_mentioned	correct	ok	not_mentioned	released	unavailable
Haiku 4.5	imcs21	calibration	10302502	symptom_300	10302502	0.003515	1.6497260411269963	not_mentioned		not_mentioned	correct	ok	not_mentioned	released	unavailable
Haiku 4.5	imcs21	calibration	10302502	symptom_301	10302502	0.003515	1.6497260411269963	not_mentioned		not_mentioned	correct	ok	not_mentioned	released	unavailable
Haiku 4.5	imcs21	calibration	10302502	symptom_302	10302502	0.003515	1.6497260411269963	not_mentioned		not_mentioned	correct	ok	not_mentioned	released	unavailable
Haiku 4.5	imcs21	calibration	10302502	symptom_303	10302502	0.003515	1.6497260411269963	not_mentioned		not_mentioned	correct	ok	not_mentioned	released	unavailable
Haiku 4.5	imcs21	calibration	10302502	symptom_304	10302502	0.003515	1.6497260411269963	not_mentioned		not_mentioned	correct	ok	not_mentioned	released	unavailable
Haiku 4.5	imcs21	calibration	10302502	symptom_305	10302502	0.003515	1.6497260411269963	not_mentioned		not_mentioned	correct	ok	not_mentioned	released	unavailable
Haiku 4.5	imcs21	calibration	10302502	symptom_306	10302502	0.003515	1.6497260411269963	not_mentioned		not_mentioned	correct	ok	not_mentioned	released	unavailable
Haiku 4.5	imcs21	calibration	10302502	symptom_307	10302502	0.003515	1.6497260411269963	not_mentioned		not_mentioned	correct	ok	not_mentioned	released	unavailable
Haiku 4.5	imcs21	calibration	10302502	symptom_308	10302502	0.003515	1.6497260411269963	not_mentioned		not_mentioned	correct	ok	not_mentioned	released	unavailable
Haiku 4.5	imcs21	calibration	10302502	symptom_309	10302502	0.003515	1.6497260411269963	not_mentioned		not_mentioned	correct	ok	not_mentioned	released	unavailable
Haiku 4.5	imcs21	calibration	10302502	symptom_310	10302502	0.003515	1.6497260411269963	not_mentioned		not_mentioned	correct	ok	not_mentioned	released	unavailable
Haiku 4.5	imcs21	calibration	10302502	symptom_311	10302502	0.003515	1.6497260411269963	not_mentioned		not_mentioned	correct	ok	not_mentioned	released	unavailable
Haiku 4.5	imcs21	calibration	10302502	symptom_312	10302502	0.003515	1.6497260411269963	not_mentioned		not_mentioned	correct	ok	not_mentioned	released	unavailable
Haiku 4.5	imcs21	calibration	10302502	symptom_313	10302502	0.003515	1.6497260411269963	not_mentioned		not_mentioned	correct	ok	not_mentioned	released	unavailable
Haiku 4.5	imcs21	calibration	10302502	symptom_314	10302502	0.003515	1.6497260411269963	not_mentioned		not_mentioned	correct	ok	not_mentioned	released	unavailable
Haiku 4.5	imcs21	calibration	10302502	symptom_315	10302502	0.003515	1.6497260411269963	not_mentioned		not_mentioned	correct	ok	not_mentioned	released	unavailable
Haiku 4.5	imcs21	calibration	10302502	symptom_316	10302502	0.003515	1.6497260411269963	not_mentioned		not_mentioned	correct	ok	not_mentioned	released	unavailable
Haiku 4.5	imcs21	calibration	10302502	symptom_317	10302502	0.003515	1.6497260411269963	not_mentioned		not_mentioned	correct	ok	not_mentioned	released	unavailable
Haiku 4.5	imcs21	calibration	10302502	symptom_318	10302502	0.003515	1.6497260411269963	not_mentioned		not_mentioned	correct	ok	not_mentioned	released	unavailable
Haiku 4.5	imcs21	calibration	10302502	symptom_319	10302502	0.003515	1.6497260411269963	not_mentioned		not_mentioned	correct	ok	not_mentioned	released	unavailable
Haiku 4.5	imcs21	calibration	10302502	symptom_320	10302502	0.003515	1.6497260411269963	not_mentioned		not_mentioned	correct	ok	not_mentioned	released	unavailable
Haiku 4.5	imcs21	calibration	10302502	symptom_321	10302502	0.003515	1.6497260411269963	not_mentioned		not_mentioned	correct	ok	not_mentioned	released	unavailable
Haiku 4.5	imcs21	calibration	10302502	symptom_322	10302502	0.003515	1.6497260411269963	not_mentioned		not_mentioned	correct	ok	not_mentioned	released	unavailable
Haiku 4.5	imcs21	calibration	10302502	symptom_323	10302502	0.003515	1.6497260411269963	not_mentioned		not_mentioned	correct	ok	not_mentioned	released	unavailable
Haiku 4.5	imcs21	calibration	10302502	symptom_324	10302502	0.003515	1.6497260411269963	not_mentioned		not_mentioned	correct	ok	not_mentioned	released	unavailable
Haiku 4.5	imcs21	calibration	10302502	symptom_325	10302502	0.003515	1.6497260411269963	not_mentioned		not_mentioned	correct	ok	not_mentioned	released	unavailable
Haiku 4.5	imcs21	calibration	10302502	symptom_326	10302502	0.003515	1.6497260411269963	not_mentioned		not_mentioned	correct	ok	not_mentioned	released	unavailable
Haiku 4.5	imcs21	calibration	10302502	symptom_327	10302502	0.003515	1.6497260411269963	not_mentioned		not_mentioned	correct	ok	not_mentioned	released	unavailable
Haiku 4.5	imcs21	calibration	10302502	symptom_328	10302502	0.003515	1.6497260411269963	not_mentioned		not_mentioned	correct	ok	not_mentioned	released	unavailable
Haiku 4.5	imcs21	calibration	10302502	symptom_329	10302502	0.003515	1.6497260411269963	not_mentioned		not_mentioned	correct	ok	not_mentioned	released	unavailable
Haiku 4.5	imcs21	calibration	10302502	symptom_330	10302502	0.003515	1.6497260411269963	not_mentioned		not_mentioned	correct	ok	not_mentioned	released	unavailable
Haiku 4.5	imcs21	calibration	10302573	symptom_000	10302573	0.004494	2.099985291948542	not_mentioned		not_mentioned	correct	ok	not_mentioned	released	unavailable
Haiku 4.5	imcs21	calibration	10302573	symptom_001	10302573	0.004494	2.099985291948542	not_mentioned		positive	incorrect	ok	positive	released	unavailable
Haiku 4.5	imcs21	calibration	10302573	symptom_002	10302573	0.004494	2.099985291948542	uncertain	0.6	positive	incorrect	ok	positive	released	reported_percentage
Haiku 4.5	imcs21	calibration	10302573	symptom_003	10302573	0.004494	2.099985291948542	positive	0.85	positive	correct	ok	positive	released	reported_percentage
Haiku 4.5	imcs21	calibration	10302573	symptom_004	10302573	0.004494	2.099985291948542	not_mentioned		not_mentioned	correct	ok	not_mentioned	released	unavailable
Haiku 4.5	imcs21	calibration	10302573	symptom_005	10302573	0.004494	2.099985291948542	not_mentioned		not_mentioned	correct	ok	not_mentioned	released	unavailable
Haiku 4.5	imcs21	calibration	10302573	symptom_006	10302573	0.004494	2.099985291948542	not_mentioned		not_mentioned	correct	ok	not_mentioned	released	unavailable
Haiku 4.5	imcs21	calibration	10302573	symptom_007	10302573	0.004494	2.099985291948542	not_mentioned		not_mentioned	correct	ok	not_mentioned	released	unavailable
Haiku 4.5	imcs21	calibration	10302573	symptom_008	10302573	0.004494	2.099985291948542	not_mentioned		not_mentioned	correct	ok	not_mentioned	released	unavailable
Haiku 4.5	imcs21	calibration	10302573	symptom_009	10302573	0.004494	2.099985291948542	not_mentioned		not_mentioned	correct	ok	not_mentioned	released	unavailable
Haiku 4.5	imcs21	calibration	10302573	symptom_010	10302573	0.004494	2.099985291948542	not_mentioned		not_mentioned	correct	ok	not_mentioned	released	unavailable
Haiku 4.5	imcs21	calibration	10302573	symptom_011	10302573	0.004494	2.099985291948542	not_mentioned		not_mentioned	correct	ok	not_mentioned	released	unavailable
Haiku 4.5	imcs21	calibration	10302573	symptom_012	10302573	0.004494	2.099985291948542	not_mentioned		not_mentioned	correct	ok	not_mentioned	released	unavailable
Haiku 4.5	imcs21	calibration	10302573	symptom_013	10302573	0.004494	2.099985291948542	not_mentioned		negative	incorrect	ok	negative	released	unavailable
Haiku 4.5	imcs21	calibration	10302573	symptom_014	10302573	0.004494	2.099985291948542	not_mentioned		not_mentioned	correct	ok	not_mentioned	released	unavailable
Haiku 4.5	imcs21	calibration	10302573	symptom_015	10302573	0.004494	2.099985291948542	not_mentioned		not_mentioned	correct	ok	not_mentioned	released	unavailable
Haiku 4.5	imcs21	calibration	10302573	symptom_016	10302573	0.004494	2.099985291948542	not_mentioned		not_mentioned	correct	ok	not_mentioned	released	unavailable
Haiku 4.5	imcs21	calibration	10302573	symptom_017	10302573	0.004494	2.099985291948542	not_mentioned		not_mentioned	correct	ok	not_mentioned	released	unavailable
Haiku 4.5	imcs21	calibration	10302573	symptom_018	10302573	0.004494	2.099985291948542	not_mentioned		not_mentioned	correct	ok	not_mentioned	released	unavailable
Haiku 4.5	imcs21	calibration	10302573	symptom_019	10302573	0.004494	2.099985291948542	positive	0.88	positive	correct	ok	positive	released	reported_percentage
Haiku 4.5	imcs21	calibration	10302573	symptom_020	10302573	0.004494	2.099985291948542	not_mentioned		not_mentioned	correct	ok	not_mentioned	released	unavailable
Haiku 4.5	imcs21	calibration	10302573	symptom_021	10302573	0.004494	2.099985291948542	not_mentioned		not_mentioned	correct	ok	not_mentioned	released	unavailable
Haiku 4.5	imcs21	calibration	10302573	symptom_022	10302573	0.004494	2.099985291948542	not_mentioned		not_mentioned	correct	ok	not_mentioned	released	unavailable
Haiku 4.5	imcs21	calibration	10302573	symptom_023	10302573	0.004494	2.099985291948542	not_mentioned		not_mentioned	correct	ok	not_mentioned	released	unavailable
Haiku 4.5	imcs21	calibration	10302573	symptom_024	10302573	0.004494	2.099985291948542	not_mentioned		not_mentioned	correct	ok	not_mentioned	released	unavailable
Haiku 4.5	imcs21	calibration	10302573	symptom_025	10302573	0.004494	2.099985291948542	not_mentioned		not_mentioned	correct	ok	not_mentioned	released	unavailable
Haiku 4.5	imcs21	calibration	10302573	symptom_026	10302573	0.004494	2.099985291948542	not_mentioned		not_mentioned	correct	ok	not_mentioned	released	unavailable
Haiku 4.5	imcs21	calibration	10302573	symptom_027	10302573	0.004494	2.099985291948542	not_mentioned		not_mentioned	correct	ok	not_mentioned	released	unavailable
Haiku 4.5	imcs21	calibration	10302573	symptom_028	10302573	0.004494	2.099985291948542	not_mentioned		positive	incorrect	ok	positive	released	unavailable
Haiku 4.5	imcs21	calibration	10302573	symptom_029	10302573	0.004494	2.099985291948542	not_mentioned		not_mentioned	correct	ok	not_mentioned	released	unavailable
Haiku 4.5	imcs21	calibration	10302573	symptom_030	10302573	0.004494	2.099985291948542	not_mentioned		not_mentioned	correct	ok	not_mentioned	released	unavailable
Haiku 4.5	imcs21	calibration	10302573	symptom_031	10302573	0.004494	2.099985291948542	not_mentioned		not_mentioned	correct	ok	not_mentioned	released	unavailable
Haiku 4.5	imcs21	calibration	10302573	symptom_032	10302573	0.004494	2.099985291948542	not_mentioned		not_mentioned	correct	ok	not_mentioned	released	unavailable
Haiku 4.5	imcs21	calibration	10302573	symptom_033	10302573	0.004494	2.099985291948542	not_mentioned		not_mentioned	correct	ok	not_mentioned	released	unavailable
Haiku 4.5	imcs21	calibration	10302573	symptom_034	10302573	0.004494	2.099985291948542	not_mentioned		not_mentioned	correct	ok	not_mentioned	released	unavailable
Haiku 4.5	imcs21	calibration	10302573	symptom_035	10302573	0.004494	2.099985291948542	not_mentioned		not_mentioned	correct	ok	not_mentioned	released	unavailable
Haiku 4.5	imcs21	calibration	10302573	symptom_036	10302573	0.004494	2.099985291948542	not_mentioned		not_mentioned	correct	ok	not_mentioned	released	unavailable
Haiku 4.5	imcs21	calibration	10302573	symptom_037	10302573	0.004494	2.099985291948542	not_mentioned		uncertain	incorrect	ok	uncertain	released	unavailable
Haiku 4.5	imcs21	calibration	10302573	symptom_038	10302573	0.004494	2.099985291948542	not_mentioned		not_mentioned	correct	ok	not_mentioned	released	unavailable
Haiku 4.5	imcs21	calibration	10302573	symptom_039	10302573	0.004494	2.099985291948542	not_mentioned		not_mentioned	correct	ok	not_mentioned	released	unavailable
Haiku 4.5	imcs21	calibration	10302573	symptom_040	10302573	0.004494	2.099985291948542	not_mentioned		not_mentioned	correct	ok	not_mentioned	released	unavailable
Haiku 4.5	imcs21	calibration	10302573	symptom_041	10302573	0.004494	2.099985291948542	not_mentioned		not_mentioned	correct	ok	not_mentioned	released	unavailable
Haiku 4.5	imcs21	calibration	10302573	symptom_042	10302573	0.004494	2.099985291948542	not_mentioned		not_mentioned	correct	ok	not_mentioned	released	unavailable
Haiku 4.5	imcs21	calibration	10302573	symptom_043	10302573	0.004494	2.099985291948542	not_mentioned		not_mentioned	correct	ok	not_mentioned	released	unavailable
Haiku 4.5	imcs21	calibration	10302573	symptom_044	10302573	0.004494	2.099985291948542	not_mentioned		not_mentioned	correct	ok	not_mentioned	released	unavailable
Haiku 4.5	imcs21	calibration	10302573	symptom_045	10302573	0.004494	2.099985291948542	not_mentioned		not_mentioned	correct	ok	not_mentioned	released	unavailable
Haiku 4.5	imcs21	calibration	10302573	symptom_046	10302573	0.004494	2.099985291948542	not_mentioned		not_mentioned	correct	ok	not_mentioned	released	unavailable
Haiku 4.5	imcs21	calibration	10302573	symptom_047	10302573	0.004494	2.099985291948542	not_mentioned		not_mentioned	correct	ok	not_mentioned	released	unavailable
Haiku 4.5	imcs21	calibration	10302573	symptom_048	10302573	0.004494	2.099985291948542	not_mentioned		not_mentioned	correct	ok	not_mentioned	released	unavailable
Haiku 4.5	imcs21	calibration	10302573	symptom_049	10302573	0.004494	2.099985291948542	not_mentioned		not_mentioned	correct	ok	not_mentioned	released	unavailable
Haiku 4.5	imcs21	calibration	10302573	symptom_050	10302573	0.004494	2.099985291948542	not_mentioned		not_mentioned	correct	ok	not_mentioned	released	unavailable
Haiku 4.5	imcs21	calibration	10302573	symptom_051	10302573	0.004494	2.099985291948542	not_mentioned		not_mentioned	correct	ok	not_mentioned	released	unavailable
Haiku 4.5	imcs21	calibration	10302573	symptom_052	10302573	0.004494	2.099985291948542	not_mentioned		not_mentioned	correct	ok	not_mentioned	released	unavailable
Haiku 4.5	imcs21	calibration	10302573	symptom_053	10302573	0.004494	2.099985291948542	not_mentioned		not_mentioned	correct	ok	not_mentioned	released	unavailable
Haiku 4.5	imcs21	calibration	10302573	symptom_054	10302573	0.004494	2.099985291948542	not_mentioned		not_mentioned	correct	ok	not_mentioned	released	unavailable
Haiku 4.5	imcs21	calibration	10302573	symptom_055	10302573	0.004494	2.099985291948542	not_mentioned		not_mentioned	correct	ok	not_mentioned	released	unavailable
Haiku 4.5	imcs21	calibration	10302573	symptom_056	10302573	0.004494	2.099985291948542	not_mentioned		not_mentioned	correct	ok	not_mentioned	released	unavailable
Haiku 4.5	imcs21	calibration	10302573	symptom_057	10302573	0.004494	2.099985291948542	not_mentioned		not_mentioned	correct	ok	not_mentioned	released	unavailable
Haiku 4.5	imcs21	calibration	10302573	symptom_058	10302573	0.004494	2.099985291948542	not_mentioned		not_mentioned	correct	ok	not_mentioned	released	unavailable
Haiku 4.5	imcs21	calibration	10302573	symptom_059	10302573	0.004494	2.099985291948542	not_mentioned		not_mentioned	correct	ok	not_mentioned	released	unavailable
Haiku 4.5	imcs21	calibration	10302573	symptom_060	10302573	0.004494	2.099985291948542	not_mentioned		not_mentioned	correct	ok	not_mentioned	released	unavailable
Haiku 4.5	imcs21	calibration	10302573	symptom_061	10302573	0.004494	2.099985291948542	not_mentioned		not_mentioned	correct	ok	not_mentioned	released	unavailable
Haiku 4.5	imcs21	calibration	10302573	symptom_062	10302573	0.004494	2.099985291948542	not_mentioned		not_mentioned	correct	ok	not_mentioned	released	unavailable
Haiku 4.5	imcs21	calibration	10302573	symptom_063	10302573	0.004494	2.099985291948542	not_mentioned		positive	incorrect	ok	positive	released	unavailable
Haiku 4.5	imcs21	calibration	10302573	symptom_064	10302573	0.004494	2.099985291948542	not_mentioned		not_mentioned	correct	ok	not_mentioned	released	unavailable
Haiku 4.5	imcs21	calibration	10302573	symptom_065	10302573	0.004494	2.099985291948542	not_mentioned		not_mentioned	correct	ok	not_mentioned	released	unavailable
Haiku 4.5	imcs21	calibration	10302573	symptom_066	10302573	0.004494	2.099985291948542	not_mentioned		not_mentioned	correct	ok	not_mentioned	released	unavailable
Haiku 4.5	imcs21	calibration	10302573	symptom_067	10302573	0.004494	2.099985291948542	not_mentioned		not_mentioned	correct	ok	not_mentioned	released	unavailable
Haiku 4.5	imcs21	calibration	10302573	symptom_068	10302573	0.004494	2.099985291948542	positive	0.75	not_mentioned	incorrect	ok	not_mentioned	released	reported_percentage
Haiku 4.5	imcs21	calibration	10302573	symptom_069	10302573	0.004494	2.099985291948542	not_mentioned		not_mentioned	correct	ok	not_mentioned	released	unavailable
Haiku 4.5	imcs21	calibration	10302573	symptom_070	10302573	0.004494	2.099985291948542	not_mentioned		not_mentioned	correct	ok	not_mentioned	released	unavailable
Haiku 4.5	imcs21	calibration	10302573	symptom_071	10302573	0.004494	2.099985291948542	not_mentioned		not_mentioned	correct	ok	not_mentioned	released	unavailable
Haiku 4.5	imcs21	calibration	10302573	symptom_072	10302573	0.004494	2.099985291948542	not_mentioned		not_mentioned	correct	ok	not_mentioned	released	unavailable
Haiku 4.5	imcs21	calibration	10302573	symptom_073	10302573	0.004494	2.099985291948542	not_mentioned		not_mentioned	correct	ok	not_mentioned	released	unavailable
Haiku 4.5	imcs21	calibration	10302573	symptom_074	10302573	0.004494	2.099985291948542	not_mentioned		not_mentioned	correct	ok	not_mentioned	released	unavailable
Haiku 4.5	imcs21	calibration	10302573	symptom_075	10302573	0.004494	2.099985291948542	not_mentioned		not_mentioned	correct	ok	not_mentioned	released	unavailable
Haiku 4.5	imcs21	calibration	10302573	symptom_076	10302573	0.004494	2.099985291948542	not_mentioned		not_mentioned	correct	ok	not_mentioned	released	unavailable
Haiku 4.5	imcs21	calibration	10302573	symptom_077	10302573	0.004494	2.099985291948542	not_mentioned		not_mentioned	correct	ok	not_mentioned	released	unavailable
Haiku 4.5	imcs21	calibration	10302573	symptom_078	10302573	0.004494	2.099985291948542	not_mentioned		not_mentioned	correct	ok	not_mentioned	released	unavailable
Haiku 4.5	imcs21	calibration	10302573	symptom_079	10302573	0.004494	2.099985291948542	not_mentioned		not_mentioned	correct	ok	not_mentioned	released	unavailable
Haiku 4.5	imcs21	calibration	10302573	symptom_080	10302573	0.004494	2.099985291948542	not_mentioned		not_mentioned	correct	ok	not_mentioned	released	unavailable
Haiku 4.5	imcs21	calibration	10302573	symptom_081	10302573	0.004494	2.099985291948542	positive	0.95	positive	correct	ok	positive	released	reported_percentage
Haiku 4.5	imcs21	calibration	10302573	symptom_082	10302573	0.004494	2.099985291948542	not_mentioned		not_mentioned	correct	ok	not_mentioned	released	unavailable
Haiku 4.5	imcs21	calibration	10302573	symptom_083	10302573	0.004494	2.099985291948542	not_mentioned		not_mentioned	correct	ok	not_mentioned	released	unavailable
Haiku 4.5	imcs21	calibration	10302573	symptom_084	10302573	0.004494	2.099985291948542	not_mentioned		not_mentioned	correct	ok	not_mentioned	released	unavailable
Haiku 4.5	imcs21	calibration	10302573	symptom_085	10302573	0.004494	2.099985291948542	not_mentioned		not_mentioned	correct	ok	not_mentioned	released	unavailable
Haiku 4.5	imcs21	calibration	10302573	symptom_086	10302573	0.004494	2.099985291948542	not_mentioned		not_mentioned	correct	ok	not_mentioned	released	unavailable
Haiku 4.5	imcs21	calibration	10302573	symptom_087	10302573	0.004494	2.099985291948542	not_mentioned		not_mentioned	correct	ok	not_mentioned	released	unavailable
Haiku 4.5	imcs21	calibration	10302573	symptom_088	10302573	0.004494	2.099985291948542	not_mentioned		not_mentioned	correct	ok	not_mentioned	released	unavailable
Haiku 4.5	imcs21	calibration	10302573	symptom_089	10302573	0.004494	2.099985291948542	not_mentioned		not_mentioned	correct	ok	not_mentioned	released	unavailable
Haiku 4.5	imcs21	calibration	10302573	symptom_090	10302573	0.004494	2.099985291948542	not_mentioned		not_mentioned	correct	ok	not_mentioned	released	unavailable
Haiku 4.5	imcs21	calibration	10302573	symptom_091	10302573	0.004494	2.099985291948542	not_mentioned		not_mentioned	correct	ok	not_mentioned	released	unavailable
Haiku 4.5	imcs21	calibration	10302573	symptom_092	10302573	0.004494	2.099985291948542	not_mentioned		not_mentioned	correct	ok	not_mentioned	released	unavailable
Haiku 4.5	imcs21	calibration	10302573	symptom_093	10302573	0.004494	2.099985291948542	not_mentioned		not_mentioned	correct	ok	not_mentioned	released	unavailable
Haiku 4.5	imcs21	calibration	10302573	symptom_094	10302573	0.004494	2.099985291948542	not_mentioned		not_mentioned	correct	ok	not_mentioned	released	unavailable
Haiku 4.5	imcs21	calibration	10302573	symptom_095	10302573	0.004494	2.099985291948542	not_mentioned		not_mentioned	correct	ok	not_mentioned	released	unavailable
Haiku 4.5	imcs21	calibration	10302573	symptom_096	10302573	0.004494	2.099985291948542	not_mentioned		not_mentioned	correct	ok	not_mentioned	released	unavailable
Haiku 4.5	imcs21	calibration	10302573	symptom_097	10302573	0.004494	2.099985291948542	not_mentioned		not_mentioned	correct	ok	not_mentioned	released	unavailable
Haiku 4.5	imcs21	calibration	10302573	symptom_098	10302573	0.004494	2.099985291948542	not_mentioned		not_mentioned	correct	ok	not_mentioned	released	unavailable
Haiku 4.5	imcs21	calibration	10302573	symptom_099	10302573	0.004494	2.099985291948542	not_mentioned		not_mentioned	correct	ok	not_mentioned	released	unavailable
Haiku 4.5	imcs21	calibration	10302573	symptom_100	10302573	0.004494	2.099985291948542	not_mentioned		not_mentioned	correct	ok	not_mentioned	released	unavailable
Haiku 4.5	imcs21	calibration	10302573	symptom_101	10302573	0.004494	2.099985291948542	not_mentioned		not_mentioned	correct	ok	not_mentioned	released	unavailable
Haiku 4.5	imcs21	calibration	10302573	symptom_102	10302573	0.004494	2.099985291948542	not_mentioned		not_mentioned	correct	ok	not_mentioned	released	unavailable
Haiku 4.5	imcs21	calibration	10302573	symptom_103	10302573	0.004494	2.099985291948542	not_mentioned		not_mentioned	correct	ok	not_mentioned	released	unavailable
Haiku 4.5	imcs21	calibration	10302573	symptom_104	10302573	0.004494	2.099985291948542	not_mentioned		not_mentioned	correct	ok	not_mentioned	released	unavailable
Haiku 4.5	imcs21	calibration	10302573	symptom_105	10302573	0.004494	2.099985291948542	not_mentioned		not_mentioned	correct	ok	not_mentioned	released	unavailable
Haiku 4.5	imcs21	calibration	10302573	symptom_106	10302573	0.004494	2.099985291948542	not_mentioned		not_mentioned	correct	ok	not_mentioned	released	unavailable
Haiku 4.5	imcs21	calibration	10302573	symptom_107	10302573	0.004494	2.099985291948542	not_mentioned		not_mentioned	correct	ok	not_mentioned	released	unavailable
Haiku 4.5	imcs21	calibration	10302573	symptom_108	10302573	0.004494	2.099985291948542	not_mentioned		not_mentioned	correct	ok	not_mentioned	released	unavailable
Haiku 4.5	imcs21	calibration	10302573	symptom_109	10302573	0.004494	2.099985291948542	not_mentioned		not_mentioned	correct	ok	not_mentioned	released	unavailable
Haiku 4.5	imcs21	calibration	10302573	symptom_110	10302573	0.004494	2.099985291948542	not_mentioned		not_mentioned	correct	ok	not_mentioned	released	unavailable
Haiku 4.5	imcs21	calibration	10302573	symptom_111	10302573	0.004494	2.099985291948542	not_mentioned		not_mentioned	correct	ok	not_mentioned	released	unavailable
Haiku 4.5	imcs21	calibration	10302573	symptom_112	10302573	0.004494	2.099985291948542	not_mentioned		not_mentioned	correct	ok	not_mentioned	released	unavailable
Haiku 4.5	imcs21	calibration	10302573	symptom_113	10302573	0.004494	2.099985291948542	not_mentioned		not_mentioned	correct	ok	not_mentioned	released	unavailable
Haiku 4.5	imcs21	calibration	10302573	symptom_114	10302573	0.004494	2.099985291948542	not_mentioned		not_mentioned	correct	ok	not_mentioned	released	unavailable
Haiku 4.5	imcs21	calibration	10302573	symptom_115	10302573	0.004494	2.099985291948542	not_mentioned		not_mentioned	correct	ok	not_mentioned	released	unavailable
Haiku 4.5	imcs21	calibration	10302573	symptom_116	10302573	0.004494	2.099985291948542	not_mentioned		not_mentioned	correct	ok	not_mentioned	released	unavailable
Haiku 4.5	imcs21	calibration	10302573	symptom_117	10302573	0.004494	2.099985291948542	not_mentioned		not_mentioned	correct	ok	not_mentioned	released	unavailable
Haiku 4.5	imcs21	calibration	10302573	symptom_118	10302573	0.004494	2.099985291948542	not_mentioned		not_mentioned	correct	ok	not_mentioned	released	unavailable
Haiku 4.5	imcs21	calibration	10302573	symptom_119	10302573	0.004494	2.099985291948542	not_mentioned		not_mentioned	correct	ok	not_mentioned	released	unavailable
Haiku 4.5	imcs21	calibration	10302573	symptom_120	10302573	0.004494	2.099985291948542	not_mentioned		not_mentioned	correct	ok	not_mentioned	released	unavailable
Haiku 4.5	imcs21	calibration	10302573	symptom_121	10302573	0.004494	2.099985291948542	not_mentioned		not_mentioned	correct	ok	not_mentioned	released	unavailable
Haiku 4.5	imcs21	calibration	10302573	symptom_122	10302573	0.004494	2.099985291948542	not_mentioned		not_mentioned	correct	ok	not_mentioned	released	unavailable
Haiku 4.5	imcs21	calibration	10302573	symptom_123	10302573	0.004494	2.099985291948542	not_mentioned		not_mentioned	correct	ok	not_mentioned	released	unavailable
Haiku 4.5	imcs21	calibration	10302573	symptom_124	10302573	0.004494	2.099985291948542	not_mentioned		not_mentioned	correct	ok	not_mentioned	released	unavailable
Haiku 4.5	imcs21	calibration	10302573	symptom_125	10302573	0.004494	2.099985291948542	not_mentioned		not_mentioned	correct	ok	not_mentioned	released	unavailable
Haiku 4.5	imcs21	calibration	10302573	symptom_126	10302573	0.004494	2.099985291948542	not_mentioned		not_mentioned	correct	ok	not_mentioned	released	unavailable
Haiku 4.5	imcs21	calibration	10302573	symptom_127	10302573	0.004494	2.099985291948542	not_mentioned		not_mentioned	correct	ok	not_mentioned	released	unavailable
Haiku 4.5	imcs21	calibration	10302573	symptom_128	10302573	0.004494	2.099985291948542	not_mentioned		not_mentioned	correct	ok	not_mentioned	released	unavailable
Haiku 4.5	imcs21	calibration	10302573	symptom_129	10302573	0.004494	2.099985291948542	not_mentioned		not_mentioned	correct	ok	not_mentioned	released	unavailable
Haiku 4.5	imcs21	calibration	10302573	symptom_130	10302573	0.004494	2.099985291948542	not_mentioned		not_mentioned	correct	ok	not_mentioned	released	unavailable
Haiku 4.5	imcs21	calibration	10302573	symptom_131	10302573	0.004494	2.099985291948542	not_mentioned		not_mentioned	correct	ok	not_mentioned	released	unavailable
Haiku 4.5	imcs21	calibration	10302573	symptom_132	10302573	0.004494	2.099985291948542	not_mentioned		not_mentioned	correct	ok	not_mentioned	released	unavailable
Haiku 4.5	imcs21	calibration	10302573	symptom_133	10302573	0.004494	2.099985291948542	not_mentioned		not_mentioned	correct	ok	not_mentioned	released	unavailable
Haiku 4.5	imcs21	calibration	10302573	symptom_134	10302573	0.004494	2.099985291948542	not_mentioned		not_mentioned	correct	ok	not_mentioned	released	unavailable
Haiku 4.5	imcs21	calibration	10302573	symptom_135	10302573	0.004494	2.099985291948542	not_mentioned		not_mentioned	correct	ok	not_mentioned	released	unavailable
Haiku 4.5	imcs21	calibration	10302573	symptom_136	10302573	0.004494	2.099985291948542	not_mentioned		not_mentioned	correct	ok	not_mentioned	released	unavailable
Haiku 4.5	imcs21	calibration	10302573	symptom_137	10302573	0.004494	2.099985291948542	not_mentioned		not_mentioned	correct	ok	not_mentioned	released	unavailable
Haiku 4.5	imcs21	calibration	10302573	symptom_138	10302573	0.004494	2.099985291948542	not_mentioned		uncertain	incorrect	ok	uncertain	released	unavailable
Haiku 4.5	imcs21	calibration	10302573	symptom_139	10302573	0.004494	2.099985291948542	not_mentioned		not_mentioned	correct	ok	not_mentioned	released	unavailable
Haiku 4.5	imcs21	calibration	10302573	symptom_140	10302573	0.004494	2.099985291948542	not_mentioned		not_mentioned	correct	ok	not_mentioned	released	unavailable
Haiku 4.5	imcs21	calibration	10302573	symptom_141	10302573	0.004494	2.099985291948542	not_mentioned		not_mentioned	correct	ok	not_mentioned	released	unavailable
Haiku 4.5	imcs21	calibration	10302573	symptom_142	10302573	0.004494	2.099985291948542	not_mentioned		not_mentioned	correct	ok	not_mentioned	released	unavailable
Haiku 4.5	imcs21	calibration	10302573	symptom_143	10302573	0.004494	2.099985291948542	not_mentioned		not_mentioned	correct	ok	not_mentioned	released	unavailable
Haiku 4.5	imcs21	calibration	10302573	symptom_144	10302573	0.004494	2.099985291948542	not_mentioned		not_mentioned	correct	ok	not_mentioned	released	unavailable
Haiku 4.5	imcs21	calibration	10302573	symptom_145	10302573	0.004494	2.099985291948542	not_mentioned		not_mentioned	correct	ok	not_mentioned	released	unavailable
Haiku 4.5	imcs21	calibration	10302573	symptom_146	10302573	0.004494	2.099985291948542	not_mentioned		not_mentioned	correct	ok	not_mentioned	released	unavailable
Haiku 4.5	imcs21	calibration	10302573	symptom_147	10302573	0.004494	2.099985291948542	not_mentioned		not_mentioned	correct	ok	not_mentioned	released	unavailable
Haiku 4.5	imcs21	calibration	10302573	symptom_148	10302573	0.004494	2.099985291948542	not_mentioned		not_mentioned	correct	ok	not_mentioned	released	unavailable
Haiku 4.5	imcs21	calibration	10302573	symptom_149	10302573	0.004494	2.099985291948542	not_mentioned		not_mentioned	correct	ok	not_mentioned	released	unavailable
Haiku 4.5	imcs21	calibration	10302573	symptom_150	10302573	0.004494	2.099985291948542	not_mentioned		not_mentioned	correct	ok	not_mentioned	released	unavailable
Haiku 4.5	imcs21	calibration	10302573	symptom_151	10302573	0.004494	2.099985291948542	not_mentioned		not_mentioned	correct	ok	not_mentioned	released	unavailable
Haiku 4.5	imcs21	calibration	10302573	symptom_152	10302573	0.004494	2.099985291948542	not_mentioned		not_mentioned	correct	ok	not_mentioned	released	unavailable
Haiku 4.5	imcs21	calibration	10302573	symptom_153	10302573	0.004494	2.099985291948542	not_mentioned		not_mentioned	correct	ok	not_mentioned	released	unavailable
Haiku 4.5	imcs21	calibration	10302573	symptom_154	10302573	0.004494	2.099985291948542	not_mentioned		not_mentioned	correct	ok	not_mentioned	released	unavailable
Haiku 4.5	imcs21	calibration	10302573	symptom_155	10302573	0.004494	2.099985291948542	not_mentioned		not_mentioned	correct	ok	not_mentioned	released	unavailable
Haiku 4.5	imcs21	calibration	10302573	symptom_156	10302573	0.004494	2.099985291948542	not_mentioned		not_mentioned	correct	ok	not_mentioned	released	unavailable
Haiku 4.5	imcs21	calibration	10302573	symptom_157	10302573	0.004494	2.099985291948542	not_mentioned		not_mentioned	correct	ok	not_mentioned	released	unavailable
Haiku 4.5	imcs21	calibration	10302573	symptom_158	10302573	0.004494	2.099985291948542	not_mentioned		not_mentioned	correct	ok	not_mentioned	released	unavailable
Haiku 4.5	imcs21	calibration	10302573	symptom_159	10302573	0.004494	2.099985291948542	not_mentioned		not_mentioned	correct	ok	not_mentioned	released	unavailable
Haiku 4.5	imcs21	calibration	10302573	symptom_160	10302573	0.004494	2.099985291948542	not_mentioned		not_mentioned	correct	ok	not_mentioned	released	unavailable
Haiku 4.5	imcs21	calibration	10302573	symptom_161	10302573	0.004494	2.099985291948542	not_mentioned		not_mentioned	correct	ok	not_mentioned	released	unavailable
Haiku 4.5	imcs21	calibration	10302573	symptom_162	10302573	0.004494	2.099985291948542	not_mentioned		not_mentioned	correct	ok	not_mentioned	released	unavailable
Haiku 4.5	imcs21	calibration	10302573	symptom_163	10302573	0.004494	2.099985291948542	not_mentioned		not_mentioned	correct	ok	not_mentioned	released	unavailable
Haiku 4.5	imcs21	calibration	10302573	symptom_164	10302573	0.004494	2.099985291948542	not_mentioned		not_mentioned	correct	ok	not_mentioned	released	unavailable
Haiku 4.5	imcs21	calibration	10302573	symptom_165	10302573	0.004494	2.099985291948542	not_mentioned		not_mentioned	correct	ok	not_mentioned	released	unavailable
Haiku 4.5	imcs21	calibration	10302573	symptom_166	10302573	0.004494	2.099985291948542	not_mentioned		not_mentioned	correct	ok	not_mentioned	released	unavailable
Haiku 4.5	imcs21	calibration	10302573	symptom_167	10302573	0.004494	2.099985291948542	not_mentioned		not_mentioned	correct	ok	not_mentioned	released	unavailable
Haiku 4.5	imcs21	calibration	10302573	symptom_168	10302573	0.004494	2.099985291948542	not_mentioned		not_mentioned	correct	ok	not_mentioned	released	unavailable
Haiku 4.5	imcs21	calibration	10302573	symptom_169	10302573	0.004494	2.099985291948542	not_mentioned		not_mentioned	correct	ok	not_mentioned	released	unavailable
Haiku 4.5	imcs21	calibration	10302573	symptom_170	10302573	0.004494	2.099985291948542	not_mentioned		not_mentioned	correct	ok	not_mentioned	released	unavailable
Haiku 4.5	imcs21	calibration	10302573	symptom_171	10302573	0.004494	2.099985291948542	not_mentioned		not_mentioned	correct	ok	not_mentioned	released	unavailable
Haiku 4.5	imcs21	calibration	10302573	symptom_172	10302573	0.004494	2.099985291948542	not_mentioned		not_mentioned	correct	ok	not_mentioned	released	unavailable
Haiku 4.5	imcs21	calibration	10302573	symptom_173	10302573	0.004494	2.099985291948542	not_mentioned		not_mentioned	correct	ok	not_mentioned	released	unavailable
Haiku 4.5	imcs21	calibration	10302573	symptom_174	10302573	0.004494	2.099985291948542	not_mentioned		not_mentioned	correct	ok	not_mentioned	released	unavailable
Haiku 4.5	imcs21	calibration	10302573	symptom_175	10302573	0.004494	2.099985291948542	not_mentioned		not_mentioned	correct	ok	not_mentioned	released	unavailable
Haiku 4.5	imcs21	calibration	10302573	symptom_176	10302573	0.004494	2.099985291948542	not_mentioned		not_mentioned	correct	ok	not_mentioned	released	unavailable
Haiku 4.5	imcs21	calibration	10302573	symptom_177	10302573	0.004494	2.099985291948542	not_mentioned		not_mentioned	correct	ok	not_mentioned	released	unavailable
Haiku 4.5	imcs21	calibration	10302573	symptom_178	10302573	0.004494	2.099985291948542	not_mentioned		not_mentioned	correct	ok	not_mentioned	released	unavailable
Haiku 4.5	imcs21	calibration	10302573	symptom_179	10302573	0.004494	2.099985291948542	not_mentioned		not_mentioned	correct	ok	not_mentioned	released	unavailable
Haiku 4.5	imcs21	calibration	10302573	symptom_180	10302573	0.004494	2.099985291948542	not_mentioned		not_mentioned	correct	ok	not_mentioned	released	unavailable
Haiku 4.5	imcs21	calibration	10302573	symptom_181	10302573	0.004494	2.099985291948542	not_mentioned		not_mentioned	correct	ok	not_mentioned	released	unavailable
Haiku 4.5	imcs21	calibration	10302573	symptom_182	10302573	0.004494	2.099985291948542	not_mentioned		not_mentioned	correct	ok	not_mentioned	released	unavailable
Haiku 4.5	imcs21	calibration	10302573	symptom_183	10302573	0.004494	2.099985291948542	not_mentioned		not_mentioned	correct	ok	not_mentioned	released	unavailable
Haiku 4.5	imcs21	calibration	10302573	symptom_184	10302573	0.004494	2.099985291948542	not_mentioned		not_mentioned	correct	ok	not_mentioned	released	unavailable
Haiku 4.5	imcs21	calibration	10302573	symptom_185	10302573	0.004494	2.099985291948542	not_mentioned		not_mentioned	correct	ok	not_mentioned	released	unavailable
Haiku 4.5	imcs21	calibration	10302573	symptom_186	10302573	0.004494	2.099985291948542	not_mentioned		not_mentioned	correct	ok	not_mentioned	released	unavailable
Haiku 4.5	imcs21	calibration	10302573	symptom_187	10302573	0.004494	2.099985291948542	not_mentioned		not_mentioned	correct	ok	not_mentioned	released	unavailable
Haiku 4.5	imcs21	calibration	10302573	symptom_188	10302573	0.004494	2.099985291948542	not_mentioned		not_mentioned	correct	ok	not_mentioned	released	unavailable
Haiku 4.5	imcs21	calibration	10302573	symptom_189	10302573	0.004494	2.099985291948542	not_mentioned		not_mentioned	correct	ok	not_mentioned	released	unavailable
Haiku 4.5	imcs21	calibration	10302573	symptom_190	10302573	0.004494	2.099985291948542	not_mentioned		not_mentioned	correct	ok	not_mentioned	released	unavailable
Haiku 4.5	imcs21	calibration	10302573	symptom_191	10302573	0.004494	2.099985291948542	not_mentioned		not_mentioned	correct	ok	not_mentioned	released	unavailable
Haiku 4.5	imcs21	calibration	10302573	symptom_192	10302573	0.004494	2.099985291948542	not_mentioned		not_mentioned	correct	ok	not_mentioned	released	unavailable
Haiku 4.5	imcs21	calibration	10302573	symptom_193	10302573	0.004494	2.099985291948542	not_mentioned		not_mentioned	correct	ok	not_mentioned	released	unavailable
Haiku 4.5	imcs21	calibration	10302573	symptom_194	10302573	0.004494	2.099985291948542	not_mentioned		not_mentioned	correct	ok	not_mentioned	released	unavailable
Haiku 4.5	imcs21	calibration	10302573	symptom_195	10302573	0.004494	2.099985291948542	not_mentioned		not_mentioned	correct	ok	not_mentioned	released	unavailable
Haiku 4.5	imcs21	calibration	10302573	symptom_196	10302573	0.004494	2.099985291948542	not_mentioned		not_mentioned	correct	ok	not_mentioned	released	unavailable
Haiku 4.5	imcs21	calibration	10302573	symptom_197	10302573	0.004494	2.099985291948542	not_mentioned		not_mentioned	correct	ok	not_mentioned	released	unavailable
Haiku 4.5	imcs21	calibration	10302573	symptom_198	10302573	0.004494	2.099985291948542	not_mentioned		not_mentioned	correct	ok	not_mentioned	released	unavailable
Haiku 4.5	imcs21	calibration	10302573	symptom_199	10302573	0.004494	2.099985291948542	not_mentioned		not_mentioned	correct	ok	not_mentioned	released	unavailable
Haiku 4.5	imcs21	calibration	10302573	symptom_200	10302573	0.004494	2.099985291948542	not_mentioned		not_mentioned	correct	ok	not_mentioned	released	unavailable
Haiku 4.5	imcs21	calibration	10302573	symptom_201	10302573	0.004494	2.099985291948542	not_mentioned		not_mentioned	correct	ok	not_mentioned	released	unavailable
Haiku 4.5	imcs21	calibration	10302573	symptom_202	10302573	0.004494	2.099985291948542	not_mentioned		not_mentioned	correct	ok	not_mentioned	released	unavailable
Haiku 4.5	imcs21	calibration	10302573	symptom_203	10302573	0.004494	2.099985291948542	not_mentioned		not_mentioned	correct	ok	not_mentioned	released	unavailable
Haiku 4.5	imcs21	calibration	10302573	symptom_204	10302573	0.004494	2.099985291948542	not_mentioned		not_mentioned	correct	ok	not_mentioned	released	unavailable
Haiku 4.5	imcs21	calibration	10302573	symptom_205	10302573	0.004494	2.099985291948542	not_mentioned		not_mentioned	correct	ok	not_mentioned	released	unavailable
Haiku 4.5	imcs21	calibration	10302573	symptom_206	10302573	0.004494	2.099985291948542	not_mentioned		not_mentioned	correct	ok	not_mentioned	released	unavailable
Haiku 4.5	imcs21	calibration	10302573	symptom_207	10302573	0.004494	2.099985291948542	not_mentioned		not_mentioned	correct	ok	not_mentioned	released	unavailable
Haiku 4.5	imcs21	calibration	10302573	symptom_208	10302573	0.004494	2.099985291948542	not_mentioned		not_mentioned	correct	ok	not_mentioned	released	unavailable
Haiku 4.5	imcs21	calibration	10302573	symptom_209	10302573	0.004494	2.099985291948542	not_mentioned		not_mentioned	correct	ok	not_mentioned	released	unavailable
Haiku 4.5	imcs21	calibration	10302573	symptom_210	10302573	0.004494	2.099985291948542	not_mentioned		not_mentioned	correct	ok	not_mentioned	released	unavailable
Haiku 4.5	imcs21	calibration	10302573	symptom_211	10302573	0.004494	2.099985291948542	not_mentioned		not_mentioned	correct	ok	not_mentioned	released	unavailable
Haiku 4.5	imcs21	calibration	10302573	symptom_212	10302573	0.004494	2.099985291948542	not_mentioned		not_mentioned	correct	ok	not_mentioned	released	unavailable
Haiku 4.5	imcs21	calibration	10302573	symptom_213	10302573	0.004494	2.099985291948542	not_mentioned		not_mentioned	correct	ok	not_mentioned	released	unavailable
Haiku 4.5	imcs21	calibration	10302573	symptom_214	10302573	0.004494	2.099985291948542	not_mentioned		not_mentioned	correct	ok	not_mentioned	released	unavailable
Haiku 4.5	imcs21	calibration	10302573	symptom_215	10302573	0.004494	2.099985291948542	not_mentioned		not_mentioned	correct	ok	not_mentioned	released	unavailable
Haiku 4.5	imcs21	calibration	10302573	symptom_216	10302573	0.004494	2.099985291948542	not_mentioned		not_mentioned	correct	ok	not_mentioned	released	unavailable
Haiku 4.5	imcs21	calibration	10302573	symptom_217	10302573	0.004494	2.099985291948542	not_mentioned		not_mentioned	correct	ok	not_mentioned	released	unavailable
Haiku 4.5	imcs21	calibration	10302573	symptom_218	10302573	0.004494	2.099985291948542	not_mentioned		not_mentioned	correct	ok	not_mentioned	released	unavailable
Haiku 4.5	imcs21	calibration	10302573	symptom_219	10302573	0.004494	2.099985291948542	not_mentioned		not_mentioned	correct	ok	not_mentioned	released	unavailable
Haiku 4.5	imcs21	calibration	10302573	symptom_220	10302573	0.004494	2.099985291948542	not_mentioned		not_mentioned	correct	ok	not_mentioned	released	unavailable
Haiku 4.5	imcs21	calibration	10302573	symptom_221	10302573	0.004494	2.099985291948542	not_mentioned		not_mentioned	correct	ok	not_mentioned	released	unavailable
Haiku 4.5	imcs21	calibration	10302573	symptom_222	10302573	0.004494	2.099985291948542	not_mentioned		not_mentioned	correct	ok	not_mentioned	released	unavailable
Haiku 4.5	imcs21	calibration	10302573	symptom_223	10302573	0.004494	2.099985291948542	not_mentioned		not_mentioned	correct	ok	not_mentioned	released	unavailable
Haiku 4.5	imcs21	calibration	10302573	symptom_224	10302573	0.004494	2.099985291948542	not_mentioned		not_mentioned	correct	ok	not_mentioned	released	unavailable
Haiku 4.5	imcs21	calibration	10302573	symptom_225	10302573	0.004494	2.099985291948542	not_mentioned		not_mentioned	correct	ok	not_mentioned	released	unavailable
Haiku 4.5	imcs21	calibration	10302573	symptom_226	10302573	0.004494	2.099985291948542	not_mentioned		not_mentioned	correct	ok	not_mentioned	released	unavailable
Haiku 4.5	imcs21	calibration	10302573	symptom_227	10302573	0.004494	2.099985291948542	not_mentioned		not_mentioned	correct	ok	not_mentioned	released	unavailable
Haiku 4.5	imcs21	calibration	10302573	symptom_228	10302573	0.004494	2.099985291948542	not_mentioned		not_mentioned	correct	ok	not_mentioned	released	unavailable
Haiku 4.5	imcs21	calibration	10302573	symptom_229	10302573	0.004494	2.099985291948542	not_mentioned		not_mentioned	correct	ok	not_mentioned	released	unavailable
Haiku 4.5	imcs21	calibration	10302573	symptom_230	10302573	0.004494	2.099985291948542	not_mentioned		not_mentioned	correct	ok	not_mentioned	released	unavailable
Haiku 4.5	imcs21	calibration	10302573	symptom_231	10302573	0.004494	2.099985291948542	not_mentioned		not_mentioned	correct	ok	not_mentioned	released	unavailable
Haiku 4.5	imcs21	calibration	10302573	symptom_232	10302573	0.004494	2.099985291948542	not_mentioned		not_mentioned	correct	ok	not_mentioned	released	unavailable
Haiku 4.5	imcs21	calibration	10302573	symptom_233	10302573	0.004494	2.099985291948542	not_mentioned		not_mentioned	correct	ok	not_mentioned	released	unavailable
Haiku 4.5	imcs21	calibration	10302573	symptom_234	10302573	0.004494	2.099985291948542	not_mentioned		not_mentioned	correct	ok	not_mentioned	released	unavailable
Haiku 4.5	imcs21	calibration	10302573	symptom_235	10302573	0.004494	2.099985291948542	not_mentioned		not_mentioned	correct	ok	not_mentioned	released	unavailable
Haiku 4.5	imcs21	calibration	10302573	symptom_236	10302573	0.004494	2.099985291948542	not_mentioned		not_mentioned	correct	ok	not_mentioned	released	unavailable
Haiku 4.5	imcs21	calibration	10302573	symptom_237	10302573	0.004494	2.099985291948542	not_mentioned		not_mentioned	correct	ok	not_mentioned	released	unavailable
Haiku 4.5	imcs21	calibration	10302573	symptom_238	10302573	0.004494	2.099985291948542	not_mentioned		not_mentioned	correct	ok	not_mentioned	released	unavailable
Haiku 4.5	imcs21	calibration	10302573	symptom_239	10302573	0.004494	2.099985291948542	not_mentioned		not_mentioned	correct	ok	not_mentioned	released	unavailable
Haiku 4.5	imcs21	calibration	10302573	symptom_240	10302573	0.004494	2.099985291948542	not_mentioned		not_mentioned	correct	ok	not_mentioned	released	unavailable
Haiku 4.5	imcs21	calibration	10302573	symptom_241	10302573	0.004494	2.099985291948542	not_mentioned		not_mentioned	correct	ok	not_mentioned	released	unavailable
Haiku 4.5	imcs21	calibration	10302573	symptom_242	10302573	0.004494	2.099985291948542	not_mentioned		not_mentioned	correct	ok	not_mentioned	released	unavailable
Haiku 4.5	imcs21	calibration	10302573	symptom_243	10302573	0.004494	2.099985291948542	not_mentioned		not_mentioned	correct	ok	not_mentioned	released	unavailable
Haiku 4.5	imcs21	calibration	10302573	symptom_244	10302573	0.004494	2.099985291948542	not_mentioned		not_mentioned	correct	ok	not_mentioned	released	unavailable
Haiku 4.5	imcs21	calibration	10302573	symptom_245	10302573	0.004494	2.099985291948542	not_mentioned		not_mentioned	correct	ok	not_mentioned	released	unavailable
Haiku 4.5	imcs21	calibration	10302573	symptom_246	10302573	0.004494	2.099985291948542	not_mentioned		not_mentioned	correct	ok	not_mentioned	released	unavailable
Haiku 4.5	imcs21	calibration	10302573	symptom_247	10302573	0.004494	2.099985291948542	not_mentioned		not_mentioned	correct	ok	not_mentioned	released	unavailable
Haiku 4.5	imcs21	calibration	10302573	symptom_248	10302573	0.004494	2.099985291948542	not_mentioned		not_mentioned	correct	ok	not_mentioned	released	unavailable
Haiku 4.5	imcs21	calibration	10302573	symptom_249	10302573	0.004494	2.099985291948542	not_mentioned		not_mentioned	correct	ok	not_mentioned	released	unavailable
Haiku 4.5	imcs21	calibration	10302573	symptom_250	10302573	0.004494	2.099985291948542	not_mentioned		not_mentioned	correct	ok	not_mentioned	released	unavailable
Haiku 4.5	imcs21	calibration	10302573	symptom_251	10302573	0.004494	2.099985291948542	not_mentioned		not_mentioned	correct	ok	not_mentioned	released	unavailable
Haiku 4.5	imcs21	calibration	10302573	symptom_252	10302573	0.004494	2.099985291948542	not_mentioned		not_mentioned	correct	ok	not_mentioned	released	unavailable
Haiku 4.5	imcs21	calibration	10302573	symptom_253	10302573	0.004494	2.099985291948542	not_mentioned		not_mentioned	correct	ok	not_mentioned	released	unavailable
Haiku 4.5	imcs21	calibration	10302573	symptom_254	10302573	0.004494	2.099985291948542	not_mentioned		not_mentioned	correct	ok	not_mentioned	released	unavailable
Haiku 4.5	imcs21	calibration	10302573	symptom_255	10302573	0.004494	2.099985291948542	not_mentioned		not_mentioned	correct	ok	not_mentioned	released	unavailable
Haiku 4.5	imcs21	calibration	10302573	symptom_256	10302573	0.004494	2.099985291948542	not_mentioned		not_mentioned	correct	ok	not_mentioned	released	unavailable
Haiku 4.5	imcs21	calibration	10302573	symptom_257	10302573	0.004494	2.099985291948542	not_mentioned		not_mentioned	correct	ok	not_mentioned	released	unavailable
Haiku 4.5	imcs21	calibration	10302573	symptom_258	10302573	0.004494	2.099985291948542	not_mentioned		not_mentioned	correct	ok	not_mentioned	released	unavailable
Haiku 4.5	imcs21	calibration	10302573	symptom_259	10302573	0.004494	2.099985291948542	not_mentioned		not_mentioned	correct	ok	not_mentioned	released	unavailable
Haiku 4.5	imcs21	calibration	10302573	symptom_260	10302573	0.004494	2.099985291948542	not_mentioned		not_mentioned	correct	ok	not_mentioned	released	unavailable
Haiku 4.5	imcs21	calibration	10302573	symptom_261	10302573	0.004494	2.099985291948542	not_mentioned		not_mentioned	correct	ok	not_mentioned	released	unavailable
Haiku 4.5	imcs21	calibration	10302573	symptom_262	10302573	0.004494	2.099985291948542	not_mentioned		not_mentioned	correct	ok	not_mentioned	released	unavailable
Haiku 4.5	imcs21	calibration	10302573	symptom_263	10302573	0.004494	2.099985291948542	not_mentioned		not_mentioned	correct	ok	not_mentioned	released	unavailable
Haiku 4.5	imcs21	calibration	10302573	symptom_264	10302573	0.004494	2.099985291948542	not_mentioned		not_mentioned	correct	ok	not_mentioned	released	unavailable
Haiku 4.5	imcs21	calibration	10302573	symptom_265	10302573	0.004494	2.099985291948542	not_mentioned		not_mentioned	correct	ok	not_mentioned	released	unavailable
Haiku 4.5	imcs21	calibration	10302573	symptom_266	10302573	0.004494	2.099985291948542	not_mentioned		not_mentioned	correct	ok	not_mentioned	released	unavailable
Haiku 4.5	imcs21	calibration	10302573	symptom_267	10302573	0.004494	2.099985291948542	not_mentioned		not_mentioned	correct	ok	not_mentioned	released	unavailable
Haiku 4.5	imcs21	calibration	10302573	symptom_268	10302573	0.004494	2.099985291948542	not_mentioned		not_mentioned	correct	ok	not_mentioned	released	unavailable
Haiku 4.5	imcs21	calibration	10302573	symptom_269	10302573	0.004494	2.099985291948542	not_mentioned		not_mentioned	correct	ok	not_mentioned	released	unavailable
Haiku 4.5	imcs21	calibration	10302573	symptom_270	10302573	0.004494	2.099985291948542	not_mentioned		not_mentioned	correct	ok	not_mentioned	released	unavailable
Haiku 4.5	imcs21	calibration	10302573	symptom_271	10302573	0.004494	2.099985291948542	not_mentioned		not_mentioned	correct	ok	not_mentioned	released	unavailable
Haiku 4.5	imcs21	calibration	10302573	symptom_272	10302573	0.004494	2.099985291948542	not_mentioned		not_mentioned	correct	ok	not_mentioned	released	unavailable
Haiku 4.5	imcs21	calibration	10302573	symptom_273	10302573	0.004494	2.099985291948542	not_mentioned		not_mentioned	correct	ok	not_mentioned	released	unavailable
Haiku 4.5	imcs21	calibration	10302573	symptom_274	10302573	0.004494	2.099985291948542	not_mentioned		not_mentioned	correct	ok	not_mentioned	released	unavailable
Haiku 4.5	imcs21	calibration	10302573	symptom_275	10302573	0.004494	2.099985291948542	not_mentioned		not_mentioned	correct	ok	not_mentioned	released	unavailable
Haiku 4.5	imcs21	calibration	10302573	symptom_276	10302573	0.004494	2.099985291948542	not_mentioned		not_mentioned	correct	ok	not_mentioned	released	unavailable
Haiku 4.5	imcs21	calibration	10302573	symptom_277	10302573	0.004494	2.099985291948542	not_mentioned		not_mentioned	correct	ok	not_mentioned	released	unavailable
Haiku 4.5	imcs21	calibration	10302573	symptom_278	10302573	0.004494	2.099985291948542	not_mentioned		not_mentioned	correct	ok	not_mentioned	released	unavailable
Haiku 4.5	imcs21	calibration	10302573	symptom_279	10302573	0.004494	2.099985291948542	not_mentioned		not_mentioned	correct	ok	not_mentioned	released	unavailable
Haiku 4.5	imcs21	calibration	10302573	symptom_280	10302573	0.004494	2.099985291948542	not_mentioned		not_mentioned	correct	ok	not_mentioned	released	unavailable
Haiku 4.5	imcs21	calibration	10302573	symptom_281	10302573	0.004494	2.099985291948542	not_mentioned		not_mentioned	correct	ok	not_mentioned	released	unavailable
Haiku 4.5	imcs21	calibration	10302573	symptom_282	10302573	0.004494	2.099985291948542	not_mentioned		not_mentioned	correct	ok	not_mentioned	released	unavailable
Haiku 4.5	imcs21	calibration	10302573	symptom_283	10302573	0.004494	2.099985291948542	not_mentioned		not_mentioned	correct	ok	not_mentioned	released	unavailable
Haiku 4.5	imcs21	calibration	10302573	symptom_284	10302573	0.004494	2.099985291948542	not_mentioned		not_mentioned	correct	ok	not_mentioned	released	unavailable
Haiku 4.5	imcs21	calibration	10302573	symptom_285	10302573	0.004494	2.099985291948542	not_mentioned		not_mentioned	correct	ok	not_mentioned	released	unavailable
Haiku 4.5	imcs21	calibration	10302573	symptom_286	10302573	0.004494	2.099985291948542	not_mentioned		not_mentioned	correct	ok	not_mentioned	released	unavailable
Haiku 4.5	imcs21	calibration	10302573	symptom_287	10302573	0.004494	2.099985291948542	not_mentioned		not_mentioned	correct	ok	not_mentioned	released	unavailable
Haiku 4.5	imcs21	calibration	10302573	symptom_288	10302573	0.004494	2.099985291948542	not_mentioned		not_mentioned	correct	ok	not_mentioned	released	unavailable
Haiku 4.5	imcs21	calibration	10302573	symptom_289	10302573	0.004494	2.099985291948542	positive	0.92	positive	correct	ok	positive	released	reported_percentage
Haiku 4.5	imcs21	calibration	10302573	symptom_290	10302573	0.004494	2.099985291948542	not_mentioned		not_mentioned	correct	ok	not_mentioned	released	unavailable
Haiku 4.5	imcs21	calibration	10302573	symptom_291	10302573	0.004494	2.099985291948542	not_mentioned		not_mentioned	correct	ok	not_mentioned	released	unavailable
Haiku 4.5	imcs21	calibration	10302573	symptom_292	10302573	0.004494	2.099985291948542	not_mentioned		not_mentioned	correct	ok	not_mentioned	released	unavailable
Haiku 4.5	imcs21	calibration	10302573	symptom_293	10302573	0.004494	2.099985291948542	not_mentioned		not_mentioned	correct	ok	not_mentioned	released	unavailable
Haiku 4.5	imcs21	calibration	10302573	symptom_294	10302573	0.004494	2.099985291948542	not_mentioned		not_mentioned	correct	ok	not_mentioned	released	unavailable
Haiku 4.5	imcs21	calibration	10302573	symptom_295	10302573	0.004494	2.099985291948542	not_mentioned		not_mentioned	correct	ok	not_mentioned	released	unavailable
Haiku 4.5	imcs21	calibration	10302573	symptom_296	10302573	0.004494	2.099985291948542	not_mentioned		not_mentioned	correct	ok	not_mentioned	released	unavailable
Haiku 4.5	imcs21	calibration	10302573	symptom_297	10302573	0.004494	2.099985291948542	not_mentioned		not_mentioned	correct	ok	not_mentioned	released	unavailable
Haiku 4.5	imcs21	calibration	10302573	symptom_298	10302573	0.004494	2.099985291948542	not_mentioned		not_mentioned	correct	ok	not_mentioned	released	unavailable
Haiku 4.5	imcs21	calibration	10302573	symptom_299	10302573	0.004494	2.099985291948542	not_mentioned		not_mentioned	correct	ok	not_mentioned	released	unavailable
Haiku 4.5	imcs21	calibration	10302573	symptom_300	10302573	0.004494	2.099985291948542	not_mentioned		not_mentioned	correct	ok	not_mentioned	released	unavailable
Haiku 4.5	imcs21	calibration	10302573	symptom_301	10302573	0.004494	2.099985291948542	not_mentioned		not_mentioned	correct	ok	not_mentioned	released	unavailable
Haiku 4.5	imcs21	calibration	10302573	symptom_302	10302573	0.004494	2.099985291948542	not_mentioned		not_mentioned	correct	ok	not_mentioned	released	unavailable
Haiku 4.5	imcs21	calibration	10302573	symptom_303	10302573	0.004494	2.099985291948542	not_mentioned		not_mentioned	correct	ok	not_mentioned	released	unavailable
Haiku 4.5	imcs21	calibration	10302573	symptom_304	10302573	0.004494	2.099985291948542	not_mentioned		not_mentioned	correct	ok	not_mentioned	released	unavailable
Haiku 4.5	imcs21	calibration	10302573	symptom_305	10302573	0.004494	2.099985291948542	not_mentioned		not_mentioned	correct	ok	not_mentioned	released	unavailable
Haiku 4.5	imcs21	calibration	10302573	symptom_306	10302573	0.004494	2.099985291948542	not_mentioned		not_mentioned	correct	ok	not_mentioned	released	unavailable
Haiku 4.5	imcs21	calibration	10302573	symptom_307	10302573	0.004494	2.099985291948542	not_mentioned		not_mentioned	correct	ok	not_mentioned	released	unavailable
Haiku 4.5	imcs21	calibration	10302573	symptom_308	10302573	0.004494	2.099985291948542	not_mentioned		not_mentioned	correct	ok	not_mentioned	released	unavailable
Haiku 4.5	imcs21	calibration	10302573	symptom_309	10302573	0.004494	2.099985291948542	not_mentioned		not_mentioned	correct	ok	not_mentioned	released	unavailable
Haiku 4.5	imcs21	calibration	10302573	symptom_310	10302573	0.004494	2.099985291948542	not_mentioned		not_mentioned	correct	ok	not_mentioned	released	unavailable
Haiku 4.5	imcs21	calibration	10302573	symptom_311	10302573	0.004494	2.099985291948542	not_mentioned		not_mentioned	correct	ok	not_mentioned	released	unavailable
Haiku 4.5	imcs21	calibration	10302573	symptom_312	10302573	0.004494	2.099985291948542	not_mentioned		not_mentioned	correct	ok	not_mentioned	released	unavailable
Haiku 4.5	imcs21	calibration	10302573	symptom_313	10302573	0.004494	2.099985291948542	not_mentioned		not_mentioned	correct	ok	not_mentioned	released	unavailable
Haiku 4.5	imcs21	calibration	10302573	symptom_314	10302573	0.004494	2.099985291948542	not_mentioned		not_mentioned	correct	ok	not_mentioned	released	unavailable
Haiku 4.5	imcs21	calibration	10302573	symptom_315	10302573	0.004494	2.099985291948542	not_mentioned		not_mentioned	correct	ok	not_mentioned	released	unavailable
Haiku 4.5	imcs21	calibration	10302573	symptom_316	10302573	0.004494	2.099985291948542	not_mentioned		not_mentioned	correct	ok	not_mentioned	released	unavailable
Haiku 4.5	imcs21	calibration	10302573	symptom_317	10302573	0.004494	2.099985291948542	not_mentioned		not_mentioned	correct	ok	not_mentioned	released	unavailable
Haiku 4.5	imcs21	calibration	10302573	symptom_318	10302573	0.004494	2.099985291948542	not_mentioned		not_mentioned	correct	ok	not_mentioned	released	unavailable
Haiku 4.5	imcs21	calibration	10302573	symptom_319	10302573	0.004494	2.099985291948542	not_mentioned		not_mentioned	correct	ok	not_mentioned	released	unavailable
Haiku 4.5	imcs21	calibration	10302573	symptom_320	10302573	0.004494	2.099985291948542	not_mentioned		not_mentioned	correct	ok	not_mentioned	released	unavailable
Haiku 4.5	imcs21	calibration	10302573	symptom_321	10302573	0.004494	2.099985291948542	not_mentioned		not_mentioned	correct	ok	not_mentioned	released	unavailable
Haiku 4.5	imcs21	calibration	10302573	symptom_322	10302573	0.004494	2.099985291948542	not_mentioned		not_mentioned	correct	ok	not_mentioned	released	unavailable
Haiku 4.5	imcs21	calibration	10302573	symptom_323	10302573	0.004494	2.099985291948542	not_mentioned		not_mentioned	correct	ok	not_mentioned	released	unavailable
Haiku 4.5	imcs21	calibration	10302573	symptom_324	10302573	0.004494	2.099985291948542	not_mentioned		not_mentioned	correct	ok	not_mentioned	released	unavailable
Haiku 4.5	imcs21	calibration	10302573	symptom_325	10302573	0.004494	2.099985291948542	not_mentioned		not_mentioned	correct	ok	not_mentioned	released	unavailable
Haiku 4.5	imcs21	calibration	10302573	symptom_326	10302573	0.004494	2.099985291948542	not_mentioned		not_mentioned	correct	ok	not_mentioned	released	unavailable
Haiku 4.5	imcs21	calibration	10302573	symptom_327	10302573	0.004494	2.099985291948542	not_mentioned		not_mentioned	correct	ok	not_mentioned	released	unavailable
Haiku 4.5	imcs21	calibration	10302573	symptom_328	10302573	0.004494	2.099985291948542	not_mentioned		not_mentioned	correct	ok	not_mentioned	released	unavailable
Haiku 4.5	imcs21	calibration	10302573	symptom_329	10302573	0.004494	2.099985291948542	not_mentioned		not_mentioned	correct	ok	not_mentioned	released	unavailable
Haiku 4.5	imcs21	calibration	10302573	symptom_330	10302573	0.004494	2.099985291948542	not_mentioned		not_mentioned	correct	ok	not_mentioned	released	unavailable
Haiku 4.5	imcs21	calibration	10303034	symptom_000	10303034	0.003283	1.5945795408915728	negative	0.88	negative	correct	ok	negative	released	reported_percentage
Haiku 4.5	imcs21	calibration	10303034	symptom_001	10303034	0.003283	1.5945795408915728	negative	0.9	uncertain	incorrect	ok	uncertain	released	reported_percentage
Haiku 4.5	imcs21	calibration	10303034	symptom_002	10303034	0.003283	1.5945795408915728	not_mentioned		not_mentioned	correct	ok	not_mentioned	released	unavailable
Haiku 4.5	imcs21	calibration	10303034	symptom_003	10303034	0.003283	1.5945795408915728	positive	0.95	positive	correct	ok	positive	released	reported_percentage
Haiku 4.5	imcs21	calibration	10303034	symptom_004	10303034	0.003283	1.5945795408915728	not_mentioned		not_mentioned	correct	ok	not_mentioned	released	unavailable
Haiku 4.5	imcs21	calibration	10303034	symptom_005	10303034	0.003283	1.5945795408915728	not_mentioned		not_mentioned	correct	ok	not_mentioned	released	unavailable
Haiku 4.5	imcs21	calibration	10303034	symptom_006	10303034	0.003283	1.5945795408915728	not_mentioned		not_mentioned	correct	ok	not_mentioned	released	unavailable
Haiku 4.5	imcs21	calibration	10303034	symptom_007	10303034	0.003283	1.5945795408915728	not_mentioned		not_mentioned	correct	ok	not_mentioned	released	unavailable
Haiku 4.5	imcs21	calibration	10303034	symptom_008	10303034	0.003283	1.5945795408915728	not_mentioned		not_mentioned	correct	ok	not_mentioned	released	unavailable
Haiku 4.5	imcs21	calibration	10303034	symptom_009	10303034	0.003283	1.5945795408915728	not_mentioned		not_mentioned	correct	ok	not_mentioned	released	unavailable
Haiku 4.5	imcs21	calibration	10303034	symptom_010	10303034	0.003283	1.5945795408915728	not_mentioned		not_mentioned	correct	ok	not_mentioned	released	unavailable
Haiku 4.5	imcs21	calibration	10303034	symptom_011	10303034	0.003283	1.5945795408915728	not_mentioned		not_mentioned	correct	ok	not_mentioned	released	unavailable
Haiku 4.5	imcs21	calibration	10303034	symptom_012	10303034	0.003283	1.5945795408915728	not_mentioned		not_mentioned	correct	ok	not_mentioned	released	unavailable
Haiku 4.5	imcs21	calibration	10303034	symptom_013	10303034	0.003283	1.5945795408915728	not_mentioned		not_mentioned	correct	ok	not_mentioned	released	unavailable
Haiku 4.5	imcs21	calibration	10303034	symptom_014	10303034	0.003283	1.5945795408915728	not_mentioned		not_mentioned	correct	ok	not_mentioned	released	unavailable
Haiku 4.5	imcs21	calibration	10303034	symptom_015	10303034	0.003283	1.5945795408915728	not_mentioned		not_mentioned	correct	ok	not_mentioned	released	unavailable
Haiku 4.5	imcs21	calibration	10303034	symptom_016	10303034	0.003283	1.5945795408915728	not_mentioned		not_mentioned	correct	ok	not_mentioned	released	unavailable
Haiku 4.5	imcs21	calibration	10303034	symptom_017	10303034	0.003283	1.5945795408915728	not_mentioned		not_mentioned	correct	ok	not_mentioned	released	unavailable
Haiku 4.5	imcs21	calibration	10303034	symptom_018	10303034	0.003283	1.5945795408915728	not_mentioned		not_mentioned	correct	ok	not_mentioned	released	unavailable
Haiku 4.5	imcs21	calibration	10303034	symptom_019	10303034	0.003283	1.5945795408915728	not_mentioned		not_mentioned	correct	ok	not_mentioned	released	unavailable
Haiku 4.5	imcs21	calibration	10303034	symptom_020	10303034	0.003283	1.5945795408915728	not_mentioned		not_mentioned	correct	ok	not_mentioned	released	unavailable
Haiku 4.5	imcs21	calibration	10303034	symptom_021	10303034	0.003283	1.5945795408915728	not_mentioned		not_mentioned	correct	ok	not_mentioned	released	unavailable
Haiku 4.5	imcs21	calibration	10303034	symptom_022	10303034	0.003283	1.5945795408915728	not_mentioned		not_mentioned	correct	ok	not_mentioned	released	unavailable
Haiku 4.5	imcs21	calibration	10303034	symptom_023	10303034	0.003283	1.5945795408915728	not_mentioned		not_mentioned	correct	ok	not_mentioned	released	unavailable
Haiku 4.5	imcs21	calibration	10303034	symptom_024	10303034	0.003283	1.5945795408915728	not_mentioned		not_mentioned	correct	ok	not_mentioned	released	unavailable
Haiku 4.5	imcs21	calibration	10303034	symptom_025	10303034	0.003283	1.5945795408915728	not_mentioned		not_mentioned	correct	ok	not_mentioned	released	unavailable
Haiku 4.5	imcs21	calibration	10303034	symptom_026	10303034	0.003283	1.5945795408915728	not_mentioned		not_mentioned	correct	ok	not_mentioned	released	unavailable
Haiku 4.5	imcs21	calibration	10303034	symptom_027	10303034	0.003283	1.5945795408915728	not_mentioned		not_mentioned	correct	ok	not_mentioned	released	unavailable
Haiku 4.5	imcs21	calibration	10303034	symptom_028	10303034	0.003283	1.5945795408915728	not_mentioned		not_mentioned	correct	ok	not_mentioned	released	unavailable
Haiku 4.5	imcs21	calibration	10303034	symptom_029	10303034	0.003283	1.5945795408915728	not_mentioned		not_mentioned	correct	ok	not_mentioned	released	unavailable
Haiku 4.5	imcs21	calibration	10303034	symptom_030	10303034	0.003283	1.5945795408915728	not_mentioned		not_mentioned	correct	ok	not_mentioned	released	unavailable
Haiku 4.5	imcs21	calibration	10303034	symptom_031	10303034	0.003283	1.5945795408915728	not_mentioned		not_mentioned	correct	ok	not_mentioned	released	unavailable
Haiku 4.5	imcs21	calibration	10303034	symptom_032	10303034	0.003283	1.5945795408915728	not_mentioned		not_mentioned	correct	ok	not_mentioned	released	unavailable
Haiku 4.5	imcs21	calibration	10303034	symptom_033	10303034	0.003283	1.5945795408915728	not_mentioned		not_mentioned	correct	ok	not_mentioned	released	unavailable
Haiku 4.5	imcs21	calibration	10303034	symptom_034	10303034	0.003283	1.5945795408915728	not_mentioned		not_mentioned	correct	ok	not_mentioned	released	unavailable
Haiku 4.5	imcs21	calibration	10303034	symptom_035	10303034	0.003283	1.5945795408915728	not_mentioned		not_mentioned	correct	ok	not_mentioned	released	unavailable
Haiku 4.5	imcs21	calibration	10303034	symptom_036	10303034	0.003283	1.5945795408915728	not_mentioned		not_mentioned	correct	ok	not_mentioned	released	unavailable
Haiku 4.5	imcs21	calibration	10303034	symptom_037	10303034	0.003283	1.5945795408915728	not_mentioned		not_mentioned	correct	ok	not_mentioned	released	unavailable
Haiku 4.5	imcs21	calibration	10303034	symptom_038	10303034	0.003283	1.5945795408915728	not_mentioned		not_mentioned	correct	ok	not_mentioned	released	unavailable
Haiku 4.5	imcs21	calibration	10303034	symptom_039	10303034	0.003283	1.5945795408915728	not_mentioned		not_mentioned	correct	ok	not_mentioned	released	unavailable
Haiku 4.5	imcs21	calibration	10303034	symptom_040	10303034	0.003283	1.5945795408915728	not_mentioned		not_mentioned	correct	ok	not_mentioned	released	unavailable
Haiku 4.5	imcs21	calibration	10303034	symptom_041	10303034	0.003283	1.5945795408915728	not_mentioned		not_mentioned	correct	ok	not_mentioned	released	unavailable
Haiku 4.5	imcs21	calibration	10303034	symptom_042	10303034	0.003283	1.5945795408915728	not_mentioned		not_mentioned	correct	ok	not_mentioned	released	unavailable
Haiku 4.5	imcs21	calibration	10303034	symptom_043	10303034	0.003283	1.5945795408915728	not_mentioned		not_mentioned	correct	ok	not_mentioned	released	unavailable
Haiku 4.5	imcs21	calibration	10303034	symptom_044	10303034	0.003283	1.5945795408915728	not_mentioned		not_mentioned	correct	ok	not_mentioned	released	unavailable
Haiku 4.5	imcs21	calibration	10303034	symptom_045	10303034	0.003283	1.5945795408915728	not_mentioned		not_mentioned	correct	ok	not_mentioned	released	unavailable
Haiku 4.5	imcs21	calibration	10303034	symptom_046	10303034	0.003283	1.5945795408915728	not_mentioned		not_mentioned	correct	ok	not_mentioned	released	unavailable
Haiku 4.5	imcs21	calibration	10303034	symptom_047	10303034	0.003283	1.5945795408915728	not_mentioned		not_mentioned	correct	ok	not_mentioned	released	unavailable
Haiku 4.5	imcs21	calibration	10303034	symptom_048	10303034	0.003283	1.5945795408915728	not_mentioned		not_mentioned	correct	ok	not_mentioned	released	unavailable
Haiku 4.5	imcs21	calibration	10303034	symptom_049	10303034	0.003283	1.5945795408915728	not_mentioned		not_mentioned	correct	ok	not_mentioned	released	unavailable
Haiku 4.5	imcs21	calibration	10303034	symptom_050	10303034	0.003283	1.5945795408915728	not_mentioned		not_mentioned	correct	ok	not_mentioned	released	unavailable
Haiku 4.5	imcs21	calibration	10303034	symptom_051	10303034	0.003283	1.5945795408915728	not_mentioned		not_mentioned	correct	ok	not_mentioned	released	unavailable
Haiku 4.5	imcs21	calibration	10303034	symptom_052	10303034	0.003283	1.5945795408915728	not_mentioned		not_mentioned	correct	ok	not_mentioned	released	unavailable
Haiku 4.5	imcs21	calibration	10303034	symptom_053	10303034	0.003283	1.5945795408915728	not_mentioned		not_mentioned	correct	ok	not_mentioned	released	unavailable
Haiku 4.5	imcs21	calibration	10303034	symptom_054	10303034	0.003283	1.5945795408915728	not_mentioned		not_mentioned	correct	ok	not_mentioned	released	unavailable
Haiku 4.5	imcs21	calibration	10303034	symptom_055	10303034	0.003283	1.5945795408915728	not_mentioned		not_mentioned	correct	ok	not_mentioned	released	unavailable
Haiku 4.5	imcs21	calibration	10303034	symptom_056	10303034	0.003283	1.5945795408915728	not_mentioned		not_mentioned	correct	ok	not_mentioned	released	unavailable
Haiku 4.5	imcs21	calibration	10303034	symptom_057	10303034	0.003283	1.5945795408915728	not_mentioned		not_mentioned	correct	ok	not_mentioned	released	unavailable
Haiku 4.5	imcs21	calibration	10303034	symptom_058	10303034	0.003283	1.5945795408915728	not_mentioned		not_mentioned	correct	ok	not_mentioned	released	unavailable
Haiku 4.5	imcs21	calibration	10303034	symptom_059	10303034	0.003283	1.5945795408915728	not_mentioned		not_mentioned	correct	ok	not_mentioned	released	unavailable
Haiku 4.5	imcs21	calibration	10303034	symptom_060	10303034	0.003283	1.5945795408915728	not_mentioned		not_mentioned	correct	ok	not_mentioned	released	unavailable
Haiku 4.5	imcs21	calibration	10303034	symptom_061	10303034	0.003283	1.5945795408915728	not_mentioned		not_mentioned	correct	ok	not_mentioned	released	unavailable
Haiku 4.5	imcs21	calibration	10303034	symptom_062	10303034	0.003283	1.5945795408915728	not_mentioned		not_mentioned	correct	ok	not_mentioned	released	unavailable
Haiku 4.5	imcs21	calibration	10303034	symptom_063	10303034	0.003283	1.5945795408915728	not_mentioned		not_mentioned	correct	ok	not_mentioned	released	unavailable
Haiku 4.5	imcs21	calibration	10303034	symptom_064	10303034	0.003283	1.5945795408915728	not_mentioned		not_mentioned	correct	ok	not_mentioned	released	unavailable
Haiku 4.5	imcs21	calibration	10303034	symptom_065	10303034	0.003283	1.5945795408915728	not_mentioned		not_mentioned	correct	ok	not_mentioned	released	unavailable
Haiku 4.5	imcs21	calibration	10303034	symptom_066	10303034	0.003283	1.5945795408915728	not_mentioned		not_mentioned	correct	ok	not_mentioned	released	unavailable
Haiku 4.5	imcs21	calibration	10303034	symptom_067	10303034	0.003283	1.5945795408915728	not_mentioned		not_mentioned	correct	ok	not_mentioned	released	unavailable
Haiku 4.5	imcs21	calibration	10303034	symptom_068	10303034	0.003283	1.5945795408915728	not_mentioned		not_mentioned	correct	ok	not_mentioned	released	unavailable
Haiku 4.5	imcs21	calibration	10303034	symptom_069	10303034	0.003283	1.5945795408915728	not_mentioned		not_mentioned	correct	ok	not_mentioned	released	unavailable
Haiku 4.5	imcs21	calibration	10303034	symptom_070	10303034	0.003283	1.5945795408915728	not_mentioned		not_mentioned	correct	ok	not_mentioned	released	unavailable
Haiku 4.5	imcs21	calibration	10303034	symptom_071	10303034	0.003283	1.5945795408915728	not_mentioned		not_mentioned	correct	ok	not_mentioned	released	unavailable
Haiku 4.5	imcs21	calibration	10303034	symptom_072	10303034	0.003283	1.5945795408915728	not_mentioned		not_mentioned	correct	ok	not_mentioned	released	unavailable
Haiku 4.5	imcs21	calibration	10303034	symptom_073	10303034	0.003283	1.5945795408915728	not_mentioned		not_mentioned	correct	ok	not_mentioned	released	unavailable
Haiku 4.5	imcs21	calibration	10303034	symptom_074	10303034	0.003283	1.5945795408915728	not_mentioned		not_mentioned	correct	ok	not_mentioned	released	unavailable
Haiku 4.5	imcs21	calibration	10303034	symptom_075	10303034	0.003283	1.5945795408915728	not_mentioned		not_mentioned	correct	ok	not_mentioned	released	unavailable
Haiku 4.5	imcs21	calibration	10303034	symptom_076	10303034	0.003283	1.5945795408915728	not_mentioned		not_mentioned	correct	ok	not_mentioned	released	unavailable
Haiku 4.5	imcs21	calibration	10303034	symptom_077	10303034	0.003283	1.5945795408915728	not_mentioned		not_mentioned	correct	ok	not_mentioned	released	unavailable
Haiku 4.5	imcs21	calibration	10303034	symptom_078	10303034	0.003283	1.5945795408915728	not_mentioned		not_mentioned	correct	ok	not_mentioned	released	unavailable
Haiku 4.5	imcs21	calibration	10303034	symptom_079	10303034	0.003283	1.5945795408915728	not_mentioned		not_mentioned	correct	ok	not_mentioned	released	unavailable
Haiku 4.5	imcs21	calibration	10303034	symptom_080	10303034	0.003283	1.5945795408915728	not_mentioned		not_mentioned	correct	ok	not_mentioned	released	unavailable
Haiku 4.5	imcs21	calibration	10303034	symptom_081	10303034	0.003283	1.5945795408915728	not_mentioned		not_mentioned	correct	ok	not_mentioned	released	unavailable
Haiku 4.5	imcs21	calibration	10303034	symptom_082	10303034	0.003283	1.5945795408915728	not_mentioned		not_mentioned	correct	ok	not_mentioned	released	unavailable
Haiku 4.5	imcs21	calibration	10303034	symptom_083	10303034	0.003283	1.5945795408915728	not_mentioned		not_mentioned	correct	ok	not_mentioned	released	unavailable
Haiku 4.5	imcs21	calibration	10303034	symptom_084	10303034	0.003283	1.5945795408915728	not_mentioned		not_mentioned	correct	ok	not_mentioned	released	unavailable
Haiku 4.5	imcs21	calibration	10303034	symptom_085	10303034	0.003283	1.5945795408915728	not_mentioned		not_mentioned	correct	ok	not_mentioned	released	unavailable
Haiku 4.5	imcs21	calibration	10303034	symptom_086	10303034	0.003283	1.5945795408915728	not_mentioned		not_mentioned	correct	ok	not_mentioned	released	unavailable
Haiku 4.5	imcs21	calibration	10303034	symptom_087	10303034	0.003283	1.5945795408915728	not_mentioned		not_mentioned	correct	ok	not_mentioned	released	unavailable
Haiku 4.5	imcs21	calibration	10303034	symptom_088	10303034	0.003283	1.5945795408915728	not_mentioned		not_mentioned	correct	ok	not_mentioned	released	unavailable
Haiku 4.5	imcs21	calibration	10303034	symptom_089	10303034	0.003283	1.5945795408915728	not_mentioned		not_mentioned	correct	ok	not_mentioned	released	unavailable
Haiku 4.5	imcs21	calibration	10303034	symptom_090	10303034	0.003283	1.5945795408915728	not_mentioned		not_mentioned	correct	ok	not_mentioned	released	unavailable
Haiku 4.5	imcs21	calibration	10303034	symptom_091	10303034	0.003283	1.5945795408915728	not_mentioned		not_mentioned	correct	ok	not_mentioned	released	unavailable
Haiku 4.5	imcs21	calibration	10303034	symptom_092	10303034	0.003283	1.5945795408915728	not_mentioned		not_mentioned	correct	ok	not_mentioned	released	unavailable
Haiku 4.5	imcs21	calibration	10303034	symptom_093	10303034	0.003283	1.5945795408915728	not_mentioned		not_mentioned	correct	ok	not_mentioned	released	unavailable
Haiku 4.5	imcs21	calibration	10303034	symptom_094	10303034	0.003283	1.5945795408915728	not_mentioned		not_mentioned	correct	ok	not_mentioned	released	unavailable
Haiku 4.5	imcs21	calibration	10303034	symptom_095	10303034	0.003283	1.5945795408915728	not_mentioned		not_mentioned	correct	ok	not_mentioned	released	unavailable
Haiku 4.5	imcs21	calibration	10303034	symptom_096	10303034	0.003283	1.5945795408915728	not_mentioned		not_mentioned	correct	ok	not_mentioned	released	unavailable
Haiku 4.5	imcs21	calibration	10303034	symptom_097	10303034	0.003283	1.5945795408915728	not_mentioned		not_mentioned	correct	ok	not_mentioned	released	unavailable
Haiku 4.5	imcs21	calibration	10303034	symptom_098	10303034	0.003283	1.5945795408915728	not_mentioned		not_mentioned	correct	ok	not_mentioned	released	unavailable
Haiku 4.5	imcs21	calibration	10303034	symptom_099	10303034	0.003283	1.5945795408915728	not_mentioned		not_mentioned	correct	ok	not_mentioned	released	unavailable
Haiku 4.5	imcs21	calibration	10303034	symptom_100	10303034	0.003283	1.5945795408915728	not_mentioned		not_mentioned	correct	ok	not_mentioned	released	unavailable
Haiku 4.5	imcs21	calibration	10303034	symptom_101	10303034	0.003283	1.5945795408915728	not_mentioned		not_mentioned	correct	ok	not_mentioned	released	unavailable
Haiku 4.5	imcs21	calibration	10303034	symptom_102	10303034	0.003283	1.5945795408915728	not_mentioned		not_mentioned	correct	ok	not_mentioned	released	unavailable
Haiku 4.5	imcs21	calibration	10303034	symptom_103	10303034	0.003283	1.5945795408915728	not_mentioned		not_mentioned	correct	ok	not_mentioned	released	unavailable
Haiku 4.5	imcs21	calibration	10303034	symptom_104	10303034	0.003283	1.5945795408915728	not_mentioned		not_mentioned	correct	ok	not_mentioned	released	unavailable
Haiku 4.5	imcs21	calibration	10303034	symptom_105	10303034	0.003283	1.5945795408915728	not_mentioned		not_mentioned	correct	ok	not_mentioned	released	unavailable
Haiku 4.5	imcs21	calibration	10303034	symptom_106	10303034	0.003283	1.5945795408915728	not_mentioned		not_mentioned	correct	ok	not_mentioned	released	unavailable
Haiku 4.5	imcs21	calibration	10303034	symptom_107	10303034	0.003283	1.5945795408915728	not_mentioned		not_mentioned	correct	ok	not_mentioned	released	unavailable
Haiku 4.5	imcs21	calibration	10303034	symptom_108	10303034	0.003283	1.5945795408915728	not_mentioned		not_mentioned	correct	ok	not_mentioned	released	unavailable
Haiku 4.5	imcs21	calibration	10303034	symptom_109	10303034	0.003283	1.5945795408915728	not_mentioned		not_mentioned	correct	ok	not_mentioned	released	unavailable
Haiku 4.5	imcs21	calibration	10303034	symptom_110	10303034	0.003283	1.5945795408915728	not_mentioned		not_mentioned	correct	ok	not_mentioned	released	unavailable
Haiku 4.5	imcs21	calibration	10303034	symptom_111	10303034	0.003283	1.5945795408915728	not_mentioned		not_mentioned	correct	ok	not_mentioned	released	unavailable
Haiku 4.5	imcs21	calibration	10303034	symptom_112	10303034	0.003283	1.5945795408915728	not_mentioned		not_mentioned	correct	ok	not_mentioned	released	unavailable
Haiku 4.5	imcs21	calibration	10303034	symptom_113	10303034	0.003283	1.5945795408915728	not_mentioned		not_mentioned	correct	ok	not_mentioned	released	unavailable
Haiku 4.5	imcs21	calibration	10303034	symptom_114	10303034	0.003283	1.5945795408915728	not_mentioned		not_mentioned	correct	ok	not_mentioned	released	unavailable
Haiku 4.5	imcs21	calibration	10303034	symptom_115	10303034	0.003283	1.5945795408915728	not_mentioned		not_mentioned	correct	ok	not_mentioned	released	unavailable
Haiku 4.5	imcs21	calibration	10303034	symptom_116	10303034	0.003283	1.5945795408915728	not_mentioned		not_mentioned	correct	ok	not_mentioned	released	unavailable
Haiku 4.5	imcs21	calibration	10303034	symptom_117	10303034	0.003283	1.5945795408915728	not_mentioned		not_mentioned	correct	ok	not_mentioned	released	unavailable
Haiku 4.5	imcs21	calibration	10303034	symptom_118	10303034	0.003283	1.5945795408915728	not_mentioned		not_mentioned	correct	ok	not_mentioned	released	unavailable
Haiku 4.5	imcs21	calibration	10303034	symptom_119	10303034	0.003283	1.5945795408915728	not_mentioned		not_mentioned	correct	ok	not_mentioned	released	unavailable
Haiku 4.5	imcs21	calibration	10303034	symptom_120	10303034	0.003283	1.5945795408915728	not_mentioned		not_mentioned	correct	ok	not_mentioned	released	unavailable
Haiku 4.5	imcs21	calibration	10303034	symptom_121	10303034	0.003283	1.5945795408915728	not_mentioned		not_mentioned	correct	ok	not_mentioned	released	unavailable
Haiku 4.5	imcs21	calibration	10303034	symptom_122	10303034	0.003283	1.5945795408915728	not_mentioned		not_mentioned	correct	ok	not_mentioned	released	unavailable
Haiku 4.5	imcs21	calibration	10303034	symptom_123	10303034	0.003283	1.5945795408915728	not_mentioned		not_mentioned	correct	ok	not_mentioned	released	unavailable
Haiku 4.5	imcs21	calibration	10303034	symptom_124	10303034	0.003283	1.5945795408915728	not_mentioned		not_mentioned	correct	ok	not_mentioned	released	unavailable
Haiku 4.5	imcs21	calibration	10303034	symptom_125	10303034	0.003283	1.5945795408915728	not_mentioned		not_mentioned	correct	ok	not_mentioned	released	unavailable
Haiku 4.5	imcs21	calibration	10303034	symptom_126	10303034	0.003283	1.5945795408915728	not_mentioned		not_mentioned	correct	ok	not_mentioned	released	unavailable
Haiku 4.5	imcs21	calibration	10303034	symptom_127	10303034	0.003283	1.5945795408915728	not_mentioned		not_mentioned	correct	ok	not_mentioned	released	unavailable
Haiku 4.5	imcs21	calibration	10303034	symptom_128	10303034	0.003283	1.5945795408915728	not_mentioned		not_mentioned	correct	ok	not_mentioned	released	unavailable
Haiku 4.5	imcs21	calibration	10303034	symptom_129	10303034	0.003283	1.5945795408915728	not_mentioned		not_mentioned	correct	ok	not_mentioned	released	unavailable
Haiku 4.5	imcs21	calibration	10303034	symptom_130	10303034	0.003283	1.5945795408915728	not_mentioned		not_mentioned	correct	ok	not_mentioned	released	unavailable
Haiku 4.5	imcs21	calibration	10303034	symptom_131	10303034	0.003283	1.5945795408915728	not_mentioned		not_mentioned	correct	ok	not_mentioned	released	unavailable
Haiku 4.5	imcs21	calibration	10303034	symptom_132	10303034	0.003283	1.5945795408915728	not_mentioned		not_mentioned	correct	ok	not_mentioned	released	unavailable
Haiku 4.5	imcs21	calibration	10303034	symptom_133	10303034	0.003283	1.5945795408915728	not_mentioned		not_mentioned	correct	ok	not_mentioned	released	unavailable
Haiku 4.5	imcs21	calibration	10303034	symptom_134	10303034	0.003283	1.5945795408915728	not_mentioned		not_mentioned	correct	ok	not_mentioned	released	unavailable
Haiku 4.5	imcs21	calibration	10303034	symptom_135	10303034	0.003283	1.5945795408915728	not_mentioned		not_mentioned	correct	ok	not_mentioned	released	unavailable
Haiku 4.5	imcs21	calibration	10303034	symptom_136	10303034	0.003283	1.5945795408915728	not_mentioned		not_mentioned	correct	ok	not_mentioned	released	unavailable
Haiku 4.5	imcs21	calibration	10303034	symptom_137	10303034	0.003283	1.5945795408915728	not_mentioned		not_mentioned	correct	ok	not_mentioned	released	unavailable
Haiku 4.5	imcs21	calibration	10303034	symptom_138	10303034	0.003283	1.5945795408915728	not_mentioned		not_mentioned	correct	ok	not_mentioned	released	unavailable
Haiku 4.5	imcs21	calibration	10303034	symptom_139	10303034	0.003283	1.5945795408915728	not_mentioned		not_mentioned	correct	ok	not_mentioned	released	unavailable
Haiku 4.5	imcs21	calibration	10303034	symptom_140	10303034	0.003283	1.5945795408915728	not_mentioned		not_mentioned	correct	ok	not_mentioned	released	unavailable
Haiku 4.5	imcs21	calibration	10303034	symptom_141	10303034	0.003283	1.5945795408915728	not_mentioned		not_mentioned	correct	ok	not_mentioned	released	unavailable
Haiku 4.5	imcs21	calibration	10303034	symptom_142	10303034	0.003283	1.5945795408915728	not_mentioned		not_mentioned	correct	ok	not_mentioned	released	unavailable
Haiku 4.5	imcs21	calibration	10303034	symptom_143	10303034	0.003283	1.5945795408915728	not_mentioned		not_mentioned	correct	ok	not_mentioned	released	unavailable
Haiku 4.5	imcs21	calibration	10303034	symptom_144	10303034	0.003283	1.5945795408915728	not_mentioned		not_mentioned	correct	ok	not_mentioned	released	unavailable
Haiku 4.5	imcs21	calibration	10303034	symptom_145	10303034	0.003283	1.5945795408915728	not_mentioned		not_mentioned	correct	ok	not_mentioned	released	unavailable
Haiku 4.5	imcs21	calibration	10303034	symptom_146	10303034	0.003283	1.5945795408915728	not_mentioned		not_mentioned	correct	ok	not_mentioned	released	unavailable
Haiku 4.5	imcs21	calibration	10303034	symptom_147	10303034	0.003283	1.5945795408915728	not_mentioned		not_mentioned	correct	ok	not_mentioned	released	unavailable
Haiku 4.5	imcs21	calibration	10303034	symptom_148	10303034	0.003283	1.5945795408915728	not_mentioned		not_mentioned	correct	ok	not_mentioned	released	unavailable
Haiku 4.5	imcs21	calibration	10303034	symptom_149	10303034	0.003283	1.5945795408915728	not_mentioned		not_mentioned	correct	ok	not_mentioned	released	unavailable
Haiku 4.5	imcs21	calibration	10303034	symptom_150	10303034	0.003283	1.5945795408915728	not_mentioned		not_mentioned	correct	ok	not_mentioned	released	unavailable
Haiku 4.5	imcs21	calibration	10303034	symptom_151	10303034	0.003283	1.5945795408915728	not_mentioned		not_mentioned	correct	ok	not_mentioned	released	unavailable
Haiku 4.5	imcs21	calibration	10303034	symptom_152	10303034	0.003283	1.5945795408915728	not_mentioned		not_mentioned	correct	ok	not_mentioned	released	unavailable
Haiku 4.5	imcs21	calibration	10303034	symptom_153	10303034	0.003283	1.5945795408915728	not_mentioned		not_mentioned	correct	ok	not_mentioned	released	unavailable
Haiku 4.5	imcs21	calibration	10303034	symptom_154	10303034	0.003283	1.5945795408915728	not_mentioned		not_mentioned	correct	ok	not_mentioned	released	unavailable
Haiku 4.5	imcs21	calibration	10303034	symptom_155	10303034	0.003283	1.5945795408915728	not_mentioned		not_mentioned	correct	ok	not_mentioned	released	unavailable
Haiku 4.5	imcs21	calibration	10303034	symptom_156	10303034	0.003283	1.5945795408915728	not_mentioned		not_mentioned	correct	ok	not_mentioned	released	unavailable
Haiku 4.5	imcs21	calibration	10303034	symptom_157	10303034	0.003283	1.5945795408915728	not_mentioned		not_mentioned	correct	ok	not_mentioned	released	unavailable
Haiku 4.5	imcs21	calibration	10303034	symptom_158	10303034	0.003283	1.5945795408915728	not_mentioned		not_mentioned	correct	ok	not_mentioned	released	unavailable
Haiku 4.5	imcs21	calibration	10303034	symptom_159	10303034	0.003283	1.5945795408915728	not_mentioned		not_mentioned	correct	ok	not_mentioned	released	unavailable
Haiku 4.5	imcs21	calibration	10303034	symptom_160	10303034	0.003283	1.5945795408915728	not_mentioned		not_mentioned	correct	ok	not_mentioned	released	unavailable
Haiku 4.5	imcs21	calibration	10303034	symptom_161	10303034	0.003283	1.5945795408915728	not_mentioned		not_mentioned	correct	ok	not_mentioned	released	unavailable
Haiku 4.5	imcs21	calibration	10303034	symptom_162	10303034	0.003283	1.5945795408915728	not_mentioned		not_mentioned	correct	ok	not_mentioned	released	unavailable
Haiku 4.5	imcs21	calibration	10303034	symptom_163	10303034	0.003283	1.5945795408915728	not_mentioned		not_mentioned	correct	ok	not_mentioned	released	unavailable
Haiku 4.5	imcs21	calibration	10303034	symptom_164	10303034	0.003283	1.5945795408915728	not_mentioned		not_mentioned	correct	ok	not_mentioned	released	unavailable
Haiku 4.5	imcs21	calibration	10303034	symptom_165	10303034	0.003283	1.5945795408915728	not_mentioned		not_mentioned	correct	ok	not_mentioned	released	unavailable
Haiku 4.5	imcs21	calibration	10303034	symptom_166	10303034	0.003283	1.5945795408915728	not_mentioned		not_mentioned	correct	ok	not_mentioned	released	unavailable
Haiku 4.5	imcs21	calibration	10303034	symptom_167	10303034	0.003283	1.5945795408915728	not_mentioned		not_mentioned	correct	ok	not_mentioned	released	unavailable
Haiku 4.5	imcs21	calibration	10303034	symptom_168	10303034	0.003283	1.5945795408915728	not_mentioned		not_mentioned	correct	ok	not_mentioned	released	unavailable
Haiku 4.5	imcs21	calibration	10303034	symptom_169	10303034	0.003283	1.5945795408915728	not_mentioned		not_mentioned	correct	ok	not_mentioned	released	unavailable
Haiku 4.5	imcs21	calibration	10303034	symptom_170	10303034	0.003283	1.5945795408915728	not_mentioned		not_mentioned	correct	ok	not_mentioned	released	unavailable
Haiku 4.5	imcs21	calibration	10303034	symptom_171	10303034	0.003283	1.5945795408915728	not_mentioned		not_mentioned	correct	ok	not_mentioned	released	unavailable
Haiku 4.5	imcs21	calibration	10303034	symptom_172	10303034	0.003283	1.5945795408915728	not_mentioned		not_mentioned	correct	ok	not_mentioned	released	unavailable
Haiku 4.5	imcs21	calibration	10303034	symptom_173	10303034	0.003283	1.5945795408915728	not_mentioned		not_mentioned	correct	ok	not_mentioned	released	unavailable
Haiku 4.5	imcs21	calibration	10303034	symptom_174	10303034	0.003283	1.5945795408915728	not_mentioned		not_mentioned	correct	ok	not_mentioned	released	unavailable
Haiku 4.5	imcs21	calibration	10303034	symptom_175	10303034	0.003283	1.5945795408915728	not_mentioned		not_mentioned	correct	ok	not_mentioned	released	unavailable
Haiku 4.5	imcs21	calibration	10303034	symptom_176	10303034	0.003283	1.5945795408915728	not_mentioned		not_mentioned	correct	ok	not_mentioned	released	unavailable
Haiku 4.5	imcs21	calibration	10303034	symptom_177	10303034	0.003283	1.5945795408915728	not_mentioned		not_mentioned	correct	ok	not_mentioned	released	unavailable
Haiku 4.5	imcs21	calibration	10303034	symptom_178	10303034	0.003283	1.5945795408915728	not_mentioned		not_mentioned	correct	ok	not_mentioned	released	unavailable
Haiku 4.5	imcs21	calibration	10303034	symptom_179	10303034	0.003283	1.5945795408915728	not_mentioned		not_mentioned	correct	ok	not_mentioned	released	unavailable
Haiku 4.5	imcs21	calibration	10303034	symptom_180	10303034	0.003283	1.5945795408915728	not_mentioned		not_mentioned	correct	ok	not_mentioned	released	unavailable
Haiku 4.5	imcs21	calibration	10303034	symptom_181	10303034	0.003283	1.5945795408915728	not_mentioned		not_mentioned	correct	ok	not_mentioned	released	unavailable
Haiku 4.5	imcs21	calibration	10303034	symptom_182	10303034	0.003283	1.5945795408915728	not_mentioned		not_mentioned	correct	ok	not_mentioned	released	unavailable
Haiku 4.5	imcs21	calibration	10303034	symptom_183	10303034	0.003283	1.5945795408915728	not_mentioned		not_mentioned	correct	ok	not_mentioned	released	unavailable
Haiku 4.5	imcs21	calibration	10303034	symptom_184	10303034	0.003283	1.5945795408915728	not_mentioned		not_mentioned	correct	ok	not_mentioned	released	unavailable
Haiku 4.5	imcs21	calibration	10303034	symptom_185	10303034	0.003283	1.5945795408915728	not_mentioned		not_mentioned	correct	ok	not_mentioned	released	unavailable
Haiku 4.5	imcs21	calibration	10303034	symptom_186	10303034	0.003283	1.5945795408915728	not_mentioned		not_mentioned	correct	ok	not_mentioned	released	unavailable
Haiku 4.5	imcs21	calibration	10303034	symptom_187	10303034	0.003283	1.5945795408915728	not_mentioned		not_mentioned	correct	ok	not_mentioned	released	unavailable
Haiku 4.5	imcs21	calibration	10303034	symptom_188	10303034	0.003283	1.5945795408915728	not_mentioned		not_mentioned	correct	ok	not_mentioned	released	unavailable
Haiku 4.5	imcs21	calibration	10303034	symptom_189	10303034	0.003283	1.5945795408915728	not_mentioned		not_mentioned	correct	ok	not_mentioned	released	unavailable
Haiku 4.5	imcs21	calibration	10303034	symptom_190	10303034	0.003283	1.5945795408915728	not_mentioned		not_mentioned	correct	ok	not_mentioned	released	unavailable
Haiku 4.5	imcs21	calibration	10303034	symptom_191	10303034	0.003283	1.5945795408915728	not_mentioned		not_mentioned	correct	ok	not_mentioned	released	unavailable
Haiku 4.5	imcs21	calibration	10303034	symptom_192	10303034	0.003283	1.5945795408915728	not_mentioned		not_mentioned	correct	ok	not_mentioned	released	unavailable
Haiku 4.5	imcs21	calibration	10303034	symptom_193	10303034	0.003283	1.5945795408915728	not_mentioned		not_mentioned	correct	ok	not_mentioned	released	unavailable
Haiku 4.5	imcs21	calibration	10303034	symptom_194	10303034	0.003283	1.5945795408915728	not_mentioned		not_mentioned	correct	ok	not_mentioned	released	unavailable
Haiku 4.5	imcs21	calibration	10303034	symptom_195	10303034	0.003283	1.5945795408915728	not_mentioned		not_mentioned	correct	ok	not_mentioned	released	unavailable
Haiku 4.5	imcs21	calibration	10303034	symptom_196	10303034	0.003283	1.5945795408915728	not_mentioned		not_mentioned	correct	ok	not_mentioned	released	unavailable
Haiku 4.5	imcs21	calibration	10303034	symptom_197	10303034	0.003283	1.5945795408915728	not_mentioned		not_mentioned	correct	ok	not_mentioned	released	unavailable
Haiku 4.5	imcs21	calibration	10303034	symptom_198	10303034	0.003283	1.5945795408915728	not_mentioned		not_mentioned	correct	ok	not_mentioned	released	unavailable
Haiku 4.5	imcs21	calibration	10303034	symptom_199	10303034	0.003283	1.5945795408915728	not_mentioned		not_mentioned	correct	ok	not_mentioned	released	unavailable
Haiku 4.5	imcs21	calibration	10303034	symptom_200	10303034	0.003283	1.5945795408915728	not_mentioned		not_mentioned	correct	ok	not_mentioned	released	unavailable
Haiku 4.5	imcs21	calibration	10303034	symptom_201	10303034	0.003283	1.5945795408915728	not_mentioned		not_mentioned	correct	ok	not_mentioned	released	unavailable
Haiku 4.5	imcs21	calibration	10303034	symptom_202	10303034	0.003283	1.5945795408915728	not_mentioned		not_mentioned	correct	ok	not_mentioned	released	unavailable
Haiku 4.5	imcs21	calibration	10303034	symptom_203	10303034	0.003283	1.5945795408915728	not_mentioned		not_mentioned	correct	ok	not_mentioned	released	unavailable
Haiku 4.5	imcs21	calibration	10303034	symptom_204	10303034	0.003283	1.5945795408915728	not_mentioned		not_mentioned	correct	ok	not_mentioned	released	unavailable
Haiku 4.5	imcs21	calibration	10303034	symptom_205	10303034	0.003283	1.5945795408915728	not_mentioned		not_mentioned	correct	ok	not_mentioned	released	unavailable
Haiku 4.5	imcs21	calibration	10303034	symptom_206	10303034	0.003283	1.5945795408915728	not_mentioned		not_mentioned	correct	ok	not_mentioned	released	unavailable
Haiku 4.5	imcs21	calibration	10303034	symptom_207	10303034	0.003283	1.5945795408915728	not_mentioned		not_mentioned	correct	ok	not_mentioned	released	unavailable
Haiku 4.5	imcs21	calibration	10303034	symptom_208	10303034	0.003283	1.5945795408915728	not_mentioned		not_mentioned	correct	ok	not_mentioned	released	unavailable
Haiku 4.5	imcs21	calibration	10303034	symptom_209	10303034	0.003283	1.5945795408915728	not_mentioned		not_mentioned	correct	ok	not_mentioned	released	unavailable
Haiku 4.5	imcs21	calibration	10303034	symptom_210	10303034	0.003283	1.5945795408915728	not_mentioned		not_mentioned	correct	ok	not_mentioned	released	unavailable
Haiku 4.5	imcs21	calibration	10303034	symptom_211	10303034	0.003283	1.5945795408915728	not_mentioned		not_mentioned	correct	ok	not_mentioned	released	unavailable
Haiku 4.5	imcs21	calibration	10303034	symptom_212	10303034	0.003283	1.5945795408915728	not_mentioned		not_mentioned	correct	ok	not_mentioned	released	unavailable
Haiku 4.5	imcs21	calibration	10303034	symptom_213	10303034	0.003283	1.5945795408915728	not_mentioned		not_mentioned	correct	ok	not_mentioned	released	unavailable
Haiku 4.5	imcs21	calibration	10303034	symptom_214	10303034	0.003283	1.5945795408915728	not_mentioned		not_mentioned	correct	ok	not_mentioned	released	unavailable
Haiku 4.5	imcs21	calibration	10303034	symptom_215	10303034	0.003283	1.5945795408915728	not_mentioned		not_mentioned	correct	ok	not_mentioned	released	unavailable
Haiku 4.5	imcs21	calibration	10303034	symptom_216	10303034	0.003283	1.5945795408915728	not_mentioned		not_mentioned	correct	ok	not_mentioned	released	unavailable
Haiku 4.5	imcs21	calibration	10303034	symptom_217	10303034	0.003283	1.5945795408915728	not_mentioned		not_mentioned	correct	ok	not_mentioned	released	unavailable
Haiku 4.5	imcs21	calibration	10303034	symptom_218	10303034	0.003283	1.5945795408915728	not_mentioned		not_mentioned	correct	ok	not_mentioned	released	unavailable
Haiku 4.5	imcs21	calibration	10303034	symptom_219	10303034	0.003283	1.5945795408915728	not_mentioned		not_mentioned	correct	ok	not_mentioned	released	unavailable
Haiku 4.5	imcs21	calibration	10303034	symptom_220	10303034	0.003283	1.5945795408915728	not_mentioned		not_mentioned	correct	ok	not_mentioned	released	unavailable
Haiku 4.5	imcs21	calibration	10303034	symptom_221	10303034	0.003283	1.5945795408915728	not_mentioned		not_mentioned	correct	ok	not_mentioned	released	unavailable
Haiku 4.5	imcs21	calibration	10303034	symptom_222	10303034	0.003283	1.5945795408915728	not_mentioned		not_mentioned	correct	ok	not_mentioned	released	unavailable
Haiku 4.5	imcs21	calibration	10303034	symptom_223	10303034	0.003283	1.5945795408915728	not_mentioned		not_mentioned	correct	ok	not_mentioned	released	unavailable
Haiku 4.5	imcs21	calibration	10303034	symptom_224	10303034	0.003283	1.5945795408915728	not_mentioned		not_mentioned	correct	ok	not_mentioned	released	unavailable
Haiku 4.5	imcs21	calibration	10303034	symptom_225	10303034	0.003283	1.5945795408915728	not_mentioned		not_mentioned	correct	ok	not_mentioned	released	unavailable
Haiku 4.5	imcs21	calibration	10303034	symptom_226	10303034	0.003283	1.5945795408915728	not_mentioned		not_mentioned	correct	ok	not_mentioned	released	unavailable
Haiku 4.5	imcs21	calibration	10303034	symptom_227	10303034	0.003283	1.5945795408915728	not_mentioned		not_mentioned	correct	ok	not_mentioned	released	unavailable
Haiku 4.5	imcs21	calibration	10303034	symptom_228	10303034	0.003283	1.5945795408915728	not_mentioned		not_mentioned	correct	ok	not_mentioned	released	unavailable
Haiku 4.5	imcs21	calibration	10303034	symptom_229	10303034	0.003283	1.5945795408915728	not_mentioned		not_mentioned	correct	ok	not_mentioned	released	unavailable
Haiku 4.5	imcs21	calibration	10303034	symptom_230	10303034	0.003283	1.5945795408915728	not_mentioned		not_mentioned	correct	ok	not_mentioned	released	unavailable
Haiku 4.5	imcs21	calibration	10303034	symptom_231	10303034	0.003283	1.5945795408915728	not_mentioned		not_mentioned	correct	ok	not_mentioned	released	unavailable
Haiku 4.5	imcs21	calibration	10303034	symptom_232	10303034	0.003283	1.5945795408915728	not_mentioned		not_mentioned	correct	ok	not_mentioned	released	unavailable
Haiku 4.5	imcs21	calibration	10303034	symptom_233	10303034	0.003283	1.5945795408915728	not_mentioned		not_mentioned	correct	ok	not_mentioned	released	unavailable
Haiku 4.5	imcs21	calibration	10303034	symptom_234	10303034	0.003283	1.5945795408915728	not_mentioned		not_mentioned	correct	ok	not_mentioned	released	unavailable
Haiku 4.5	imcs21	calibration	10303034	symptom_235	10303034	0.003283	1.5945795408915728	not_mentioned		not_mentioned	correct	ok	not_mentioned	released	unavailable
Haiku 4.5	imcs21	calibration	10303034	symptom_236	10303034	0.003283	1.5945795408915728	not_mentioned		not_mentioned	correct	ok	not_mentioned	released	unavailable
Haiku 4.5	imcs21	calibration	10303034	symptom_237	10303034	0.003283	1.5945795408915728	not_mentioned		not_mentioned	correct	ok	not_mentioned	released	unavailable
Haiku 4.5	imcs21	calibration	10303034	symptom_238	10303034	0.003283	1.5945795408915728	not_mentioned		not_mentioned	correct	ok	not_mentioned	released	unavailable
Haiku 4.5	imcs21	calibration	10303034	symptom_239	10303034	0.003283	1.5945795408915728	not_mentioned		not_mentioned	correct	ok	not_mentioned	released	unavailable
Haiku 4.5	imcs21	calibration	10303034	symptom_240	10303034	0.003283	1.5945795408915728	not_mentioned		not_mentioned	correct	ok	not_mentioned	released	unavailable
Haiku 4.5	imcs21	calibration	10303034	symptom_241	10303034	0.003283	1.5945795408915728	not_mentioned		not_mentioned	correct	ok	not_mentioned	released	unavailable
Haiku 4.5	imcs21	calibration	10303034	symptom_242	10303034	0.003283	1.5945795408915728	not_mentioned		not_mentioned	correct	ok	not_mentioned	released	unavailable
Haiku 4.5	imcs21	calibration	10303034	symptom_243	10303034	0.003283	1.5945795408915728	not_mentioned		not_mentioned	correct	ok	not_mentioned	released	unavailable
Haiku 4.5	imcs21	calibration	10303034	symptom_244	10303034	0.003283	1.5945795408915728	not_mentioned		not_mentioned	correct	ok	not_mentioned	released	unavailable
Haiku 4.5	imcs21	calibration	10303034	symptom_245	10303034	0.003283	1.5945795408915728	not_mentioned		not_mentioned	correct	ok	not_mentioned	released	unavailable
Haiku 4.5	imcs21	calibration	10303034	symptom_246	10303034	0.003283	1.5945795408915728	not_mentioned		not_mentioned	correct	ok	not_mentioned	released	unavailable
Haiku 4.5	imcs21	calibration	10303034	symptom_247	10303034	0.003283	1.5945795408915728	not_mentioned		not_mentioned	correct	ok	not_mentioned	released	unavailable
Haiku 4.5	imcs21	calibration	10303034	symptom_248	10303034	0.003283	1.5945795408915728	not_mentioned		not_mentioned	correct	ok	not_mentioned	released	unavailable
Haiku 4.5	imcs21	calibration	10303034	symptom_249	10303034	0.003283	1.5945795408915728	not_mentioned		not_mentioned	correct	ok	not_mentioned	released	unavailable
Haiku 4.5	imcs21	calibration	10303034	symptom_250	10303034	0.003283	1.5945795408915728	not_mentioned		not_mentioned	correct	ok	not_mentioned	released	unavailable
Haiku 4.5	imcs21	calibration	10303034	symptom_251	10303034	0.003283	1.5945795408915728	not_mentioned		not_mentioned	correct	ok	not_mentioned	released	unavailable
Haiku 4.5	imcs21	calibration	10303034	symptom_252	10303034	0.003283	1.5945795408915728	not_mentioned		not_mentioned	correct	ok	not_mentioned	released	unavailable
Haiku 4.5	imcs21	calibration	10303034	symptom_253	10303034	0.003283	1.5945795408915728	not_mentioned		not_mentioned	correct	ok	not_mentioned	released	unavailable
Haiku 4.5	imcs21	calibration	10303034	symptom_254	10303034	0.003283	1.5945795408915728	not_mentioned		not_mentioned	correct	ok	not_mentioned	released	unavailable
Haiku 4.5	imcs21	calibration	10303034	symptom_255	10303034	0.003283	1.5945795408915728	not_mentioned		not_mentioned	correct	ok	not_mentioned	released	unavailable
Haiku 4.5	imcs21	calibration	10303034	symptom_256	10303034	0.003283	1.5945795408915728	not_mentioned		not_mentioned	correct	ok	not_mentioned	released	unavailable
Haiku 4.5	imcs21	calibration	10303034	symptom_257	10303034	0.003283	1.5945795408915728	not_mentioned		not_mentioned	correct	ok	not_mentioned	released	unavailable
Haiku 4.5	imcs21	calibration	10303034	symptom_258	10303034	0.003283	1.5945795408915728	not_mentioned		not_mentioned	correct	ok	not_mentioned	released	unavailable
Haiku 4.5	imcs21	calibration	10303034	symptom_259	10303034	0.003283	1.5945795408915728	not_mentioned		not_mentioned	correct	ok	not_mentioned	released	unavailable
Haiku 4.5	imcs21	calibration	10303034	symptom_260	10303034	0.003283	1.5945795408915728	not_mentioned		not_mentioned	correct	ok	not_mentioned	released	unavailable
Haiku 4.5	imcs21	calibration	10303034	symptom_261	10303034	0.003283	1.5945795408915728	not_mentioned		not_mentioned	correct	ok	not_mentioned	released	unavailable
Haiku 4.5	imcs21	calibration	10303034	symptom_262	10303034	0.003283	1.5945795408915728	not_mentioned		not_mentioned	correct	ok	not_mentioned	released	unavailable
Haiku 4.5	imcs21	calibration	10303034	symptom_263	10303034	0.003283	1.5945795408915728	not_mentioned		not_mentioned	correct	ok	not_mentioned	released	unavailable
Haiku 4.5	imcs21	calibration	10303034	symptom_264	10303034	0.003283	1.5945795408915728	not_mentioned		not_mentioned	correct	ok	not_mentioned	released	unavailable
Haiku 4.5	imcs21	calibration	10303034	symptom_265	10303034	0.003283	1.5945795408915728	not_mentioned		not_mentioned	correct	ok	not_mentioned	released	unavailable
Haiku 4.5	imcs21	calibration	10303034	symptom_266	10303034	0.003283	1.5945795408915728	not_mentioned		not_mentioned	correct	ok	not_mentioned	released	unavailable
Haiku 4.5	imcs21	calibration	10303034	symptom_267	10303034	0.003283	1.5945795408915728	not_mentioned		not_mentioned	correct	ok	not_mentioned	released	unavailable
Haiku 4.5	imcs21	calibration	10303034	symptom_268	10303034	0.003283	1.5945795408915728	not_mentioned		not_mentioned	correct	ok	not_mentioned	released	unavailable
Haiku 4.5	imcs21	calibration	10303034	symptom_269	10303034	0.003283	1.5945795408915728	not_mentioned		not_mentioned	correct	ok	not_mentioned	released	unavailable
Haiku 4.5	imcs21	calibration	10303034	symptom_270	10303034	0.003283	1.5945795408915728	not_mentioned		not_mentioned	correct	ok	not_mentioned	released	unavailable
Haiku 4.5	imcs21	calibration	10303034	symptom_271	10303034	0.003283	1.5945795408915728	not_mentioned		not_mentioned	correct	ok	not_mentioned	released	unavailable
Haiku 4.5	imcs21	calibration	10303034	symptom_272	10303034	0.003283	1.5945795408915728	not_mentioned		not_mentioned	correct	ok	not_mentioned	released	unavailable
Haiku 4.5	imcs21	calibration	10303034	symptom_273	10303034	0.003283	1.5945795408915728	not_mentioned		not_mentioned	correct	ok	not_mentioned	released	unavailable
Haiku 4.5	imcs21	calibration	10303034	symptom_274	10303034	0.003283	1.5945795408915728	not_mentioned		not_mentioned	correct	ok	not_mentioned	released	unavailable
Haiku 4.5	imcs21	calibration	10303034	symptom_275	10303034	0.003283	1.5945795408915728	not_mentioned		not_mentioned	correct	ok	not_mentioned	released	unavailable
Haiku 4.5	imcs21	calibration	10303034	symptom_276	10303034	0.003283	1.5945795408915728	not_mentioned		not_mentioned	correct	ok	not_mentioned	released	unavailable
Haiku 4.5	imcs21	calibration	10303034	symptom_277	10303034	0.003283	1.5945795408915728	not_mentioned		not_mentioned	correct	ok	not_mentioned	released	unavailable
Haiku 4.5	imcs21	calibration	10303034	symptom_278	10303034	0.003283	1.5945795408915728	not_mentioned		not_mentioned	correct	ok	not_mentioned	released	unavailable
Haiku 4.5	imcs21	calibration	10303034	symptom_279	10303034	0.003283	1.5945795408915728	not_mentioned		not_mentioned	correct	ok	not_mentioned	released	unavailable
Haiku 4.5	imcs21	calibration	10303034	symptom_280	10303034	0.003283	1.5945795408915728	not_mentioned		not_mentioned	correct	ok	not_mentioned	released	unavailable
Haiku 4.5	imcs21	calibration	10303034	symptom_281	10303034	0.003283	1.5945795408915728	not_mentioned		not_mentioned	correct	ok	not_mentioned	released	unavailable
Haiku 4.5	imcs21	calibration	10303034	symptom_282	10303034	0.003283	1.5945795408915728	not_mentioned		not_mentioned	correct	ok	not_mentioned	released	unavailable
Haiku 4.5	imcs21	calibration	10303034	symptom_283	10303034	0.003283	1.5945795408915728	not_mentioned		not_mentioned	correct	ok	not_mentioned	released	unavailable
Haiku 4.5	imcs21	calibration	10303034	symptom_284	10303034	0.003283	1.5945795408915728	not_mentioned		not_mentioned	correct	ok	not_mentioned	released	unavailable
Haiku 4.5	imcs21	calibration	10303034	symptom_285	10303034	0.003283	1.5945795408915728	not_mentioned		not_mentioned	correct	ok	not_mentioned	released	unavailable
Haiku 4.5	imcs21	calibration	10303034	symptom_286	10303034	0.003283	1.5945795408915728	not_mentioned		not_mentioned	correct	ok	not_mentioned	released	unavailable
Haiku 4.5	imcs21	calibration	10303034	symptom_287	10303034	0.003283	1.5945795408915728	not_mentioned		not_mentioned	correct	ok	not_mentioned	released	unavailable
Haiku 4.5	imcs21	calibration	10303034	symptom_288	10303034	0.003283	1.5945795408915728	not_mentioned		not_mentioned	correct	ok	not_mentioned	released	unavailable
Haiku 4.5	imcs21	calibration	10303034	symptom_289	10303034	0.003283	1.5945795408915728	not_mentioned		not_mentioned	correct	ok	not_mentioned	released	unavailable
Haiku 4.5	imcs21	calibration	10303034	symptom_290	10303034	0.003283	1.5945795408915728	not_mentioned		not_mentioned	correct	ok	not_mentioned	released	unavailable
Haiku 4.5	imcs21	calibration	10303034	symptom_291	10303034	0.003283	1.5945795408915728	not_mentioned		not_mentioned	correct	ok	not_mentioned	released	unavailable
Haiku 4.5	imcs21	calibration	10303034	symptom_292	10303034	0.003283	1.5945795408915728	not_mentioned		not_mentioned	correct	ok	not_mentioned	released	unavailable
Haiku 4.5	imcs21	calibration	10303034	symptom_293	10303034	0.003283	1.5945795408915728	not_mentioned		not_mentioned	correct	ok	not_mentioned	released	unavailable
Haiku 4.5	imcs21	calibration	10303034	symptom_294	10303034	0.003283	1.5945795408915728	not_mentioned		not_mentioned	correct	ok	not_mentioned	released	unavailable
Haiku 4.5	imcs21	calibration	10303034	symptom_295	10303034	0.003283	1.5945795408915728	not_mentioned		not_mentioned	correct	ok	not_mentioned	released	unavailable
Haiku 4.5	imcs21	calibration	10303034	symptom_296	10303034	0.003283	1.5945795408915728	not_mentioned		not_mentioned	correct	ok	not_mentioned	released	unavailable
Haiku 4.5	imcs21	calibration	10303034	symptom_297	10303034	0.003283	1.5945795408915728	not_mentioned		not_mentioned	correct	ok	not_mentioned	released	unavailable
Haiku 4.5	imcs21	calibration	10303034	symptom_298	10303034	0.003283	1.5945795408915728	not_mentioned		not_mentioned	correct	ok	not_mentioned	released	unavailable
Haiku 4.5	imcs21	calibration	10303034	symptom_299	10303034	0.003283	1.5945795408915728	not_mentioned		not_mentioned	correct	ok	not_mentioned	released	unavailable
Haiku 4.5	imcs21	calibration	10303034	symptom_300	10303034	0.003283	1.5945795408915728	not_mentioned		not_mentioned	correct	ok	not_mentioned	released	unavailable
Haiku 4.5	imcs21	calibration	10303034	symptom_301	10303034	0.003283	1.5945795408915728	not_mentioned		not_mentioned	correct	ok	not_mentioned	released	unavailable
Haiku 4.5	imcs21	calibration	10303034	symptom_302	10303034	0.003283	1.5945795408915728	not_mentioned		not_mentioned	correct	ok	not_mentioned	released	unavailable
Haiku 4.5	imcs21	calibration	10303034	symptom_303	10303034	0.003283	1.5945795408915728	not_mentioned		not_mentioned	correct	ok	not_mentioned	released	unavailable
Haiku 4.5	imcs21	calibration	10303034	symptom_304	10303034	0.003283	1.5945795408915728	not_mentioned		not_mentioned	correct	ok	not_mentioned	released	unavailable
Haiku 4.5	imcs21	calibration	10303034	symptom_305	10303034	0.003283	1.5945795408915728	not_mentioned		not_mentioned	correct	ok	not_mentioned	released	unavailable
Haiku 4.5	imcs21	calibration	10303034	symptom_306	10303034	0.003283	1.5945795408915728	not_mentioned		not_mentioned	correct	ok	not_mentioned	released	unavailable
Haiku 4.5	imcs21	calibration	10303034	symptom_307	10303034	0.003283	1.5945795408915728	not_mentioned		not_mentioned	correct	ok	not_mentioned	released	unavailable
Haiku 4.5	imcs21	calibration	10303034	symptom_308	10303034	0.003283	1.5945795408915728	not_mentioned		not_mentioned	correct	ok	not_mentioned	released	unavailable
Haiku 4.5	imcs21	calibration	10303034	symptom_309	10303034	0.003283	1.5945795408915728	not_mentioned		not_mentioned	correct	ok	not_mentioned	released	unavailable
Haiku 4.5	imcs21	calibration	10303034	symptom_310	10303034	0.003283	1.5945795408915728	not_mentioned		not_mentioned	correct	ok	not_mentioned	released	unavailable
Haiku 4.5	imcs21	calibration	10303034	symptom_311	10303034	0.003283	1.5945795408915728	not_mentioned		not_mentioned	correct	ok	not_mentioned	released	unavailable
Haiku 4.5	imcs21	calibration	10303034	symptom_312	10303034	0.003283	1.5945795408915728	not_mentioned		not_mentioned	correct	ok	not_mentioned	released	unavailable
Haiku 4.5	imcs21	calibration	10303034	symptom_313	10303034	0.003283	1.5945795408915728	not_mentioned		not_mentioned	correct	ok	not_mentioned	released	unavailable
Haiku 4.5	imcs21	calibration	10303034	symptom_314	10303034	0.003283	1.5945795408915728	not_mentioned		not_mentioned	correct	ok	not_mentioned	released	unavailable
Haiku 4.5	imcs21	calibration	10303034	symptom_315	10303034	0.003283	1.5945795408915728	not_mentioned		not_mentioned	correct	ok	not_mentioned	released	unavailable
Haiku 4.5	imcs21	calibration	10303034	symptom_316	10303034	0.003283	1.5945795408915728	not_mentioned		not_mentioned	correct	ok	not_mentioned	released	unavailable
Haiku 4.5	imcs21	calibration	10303034	symptom_317	10303034	0.003283	1.5945795408915728	not_mentioned		not_mentioned	correct	ok	not_mentioned	released	unavailable
Haiku 4.5	imcs21	calibration	10303034	symptom_318	10303034	0.003283	1.5945795408915728	not_mentioned		not_mentioned	correct	ok	not_mentioned	released	unavailable
Haiku 4.5	imcs21	calibration	10303034	symptom_319	10303034	0.003283	1.5945795408915728	not_mentioned		not_mentioned	correct	ok	not_mentioned	released	unavailable
Haiku 4.5	imcs21	calibration	10303034	symptom_320	10303034	0.003283	1.5945795408915728	not_mentioned		not_mentioned	correct	ok	not_mentioned	released	unavailable
Haiku 4.5	imcs21	calibration	10303034	symptom_321	10303034	0.003283	1.5945795408915728	not_mentioned		not_mentioned	correct	ok	not_mentioned	released	unavailable
Haiku 4.5	imcs21	calibration	10303034	symptom_322	10303034	0.003283	1.5945795408915728	not_mentioned		not_mentioned	correct	ok	not_mentioned	released	unavailable
Haiku 4.5	imcs21	calibration	10303034	symptom_323	10303034	0.003283	1.5945795408915728	not_mentioned		not_mentioned	correct	ok	not_mentioned	released	unavailable
Haiku 4.5	imcs21	calibration	10303034	symptom_324	10303034	0.003283	1.5945795408915728	not_mentioned		not_mentioned	correct	ok	not_mentioned	released	unavailable
Haiku 4.5	imcs21	calibration	10303034	symptom_325	10303034	0.003283	1.5945795408915728	not_mentioned		not_mentioned	correct	ok	not_mentioned	released	unavailable
Haiku 4.5	imcs21	calibration	10303034	symptom_326	10303034	0.003283	1.5945795408915728	not_mentioned		not_mentioned	correct	ok	not_mentioned	released	unavailable
Haiku 4.5	imcs21	calibration	10303034	symptom_327	10303034	0.003283	1.5945795408915728	not_mentioned		not_mentioned	correct	ok	not_mentioned	released	unavailable
Haiku 4.5	imcs21	calibration	10303034	symptom_328	10303034	0.003283	1.5945795408915728	not_mentioned		not_mentioned	correct	ok	not_mentioned	released	unavailable
Haiku 4.5	imcs21	calibration	10303034	symptom_329	10303034	0.003283	1.5945795408915728	not_mentioned		not_mentioned	correct	ok	not_mentioned	released	unavailable
Haiku 4.5	imcs21	calibration	10303034	symptom_330	10303034	0.003283	1.5945795408915728	not_mentioned		not_mentioned	correct	ok	not_mentioned	released	unavailable
Haiku 4.5	imcs21	calibration	10303236	symptom_000	10303236	0.00586	3.4007118330337107			positive	incorrect	failed	positive	released	unavailable
Haiku 4.5	imcs21	calibration	10303236	symptom_001	10303236	0.00586	3.4007118330337107			positive	incorrect	failed	positive	released	unavailable
Haiku 4.5	imcs21	calibration	10303236	symptom_002	10303236	0.00586	3.4007118330337107			positive	incorrect	failed	positive	released	unavailable
Haiku 4.5	imcs21	calibration	10303236	symptom_003	10303236	0.00586	3.4007118330337107			not_mentioned	incorrect	failed	not_mentioned	released	unavailable
Haiku 4.5	imcs21	calibration	10303236	symptom_004	10303236	0.00586	3.4007118330337107			positive	incorrect	failed	positive	released	unavailable
Haiku 4.5	imcs21	calibration	10303236	symptom_005	10303236	0.00586	3.4007118330337107			positive	incorrect	failed	positive	released	unavailable
Haiku 4.5	imcs21	calibration	10303236	symptom_006	10303236	0.00586	3.4007118330337107			negative	incorrect	failed	negative	released	unavailable
Haiku 4.5	imcs21	calibration	10303236	symptom_007	10303236	0.00586	3.4007118330337107			not_mentioned	incorrect	failed	not_mentioned	released	unavailable
Haiku 4.5	imcs21	calibration	10303236	symptom_008	10303236	0.00586	3.4007118330337107			not_mentioned	incorrect	failed	not_mentioned	released	unavailable
Haiku 4.5	imcs21	calibration	10303236	symptom_009	10303236	0.00586	3.4007118330337107			not_mentioned	incorrect	failed	not_mentioned	released	unavailable
Haiku 4.5	imcs21	calibration	10303236	symptom_010	10303236	0.00586	3.4007118330337107			positive	incorrect	failed	positive	released	unavailable
Haiku 4.5	imcs21	calibration	10303236	symptom_011	10303236	0.00586	3.4007118330337107			not_mentioned	incorrect	failed	not_mentioned	released	unavailable
Haiku 4.5	imcs21	calibration	10303236	symptom_012	10303236	0.00586	3.4007118330337107			not_mentioned	incorrect	failed	not_mentioned	released	unavailable
Haiku 4.5	imcs21	calibration	10303236	symptom_013	10303236	0.00586	3.4007118330337107			not_mentioned	incorrect	failed	not_mentioned	released	unavailable
Haiku 4.5	imcs21	calibration	10303236	symptom_014	10303236	0.00586	3.4007118330337107			uncertain	incorrect	failed	uncertain	released	unavailable
Haiku 4.5	imcs21	calibration	10303236	symptom_015	10303236	0.00586	3.4007118330337107			positive	incorrect	failed	positive	released	unavailable
Haiku 4.5	imcs21	calibration	10303236	symptom_016	10303236	0.00586	3.4007118330337107			not_mentioned	incorrect	failed	not_mentioned	released	unavailable
Haiku 4.5	imcs21	calibration	10303236	symptom_017	10303236	0.00586	3.4007118330337107			uncertain	incorrect	failed	uncertain	released	unavailable
Haiku 4.5	imcs21	calibration	10303236	symptom_018	10303236	0.00586	3.4007118330337107			not_mentioned	incorrect	failed	not_mentioned	released	unavailable
Haiku 4.5	imcs21	calibration	10303236	symptom_019	10303236	0.00586	3.4007118330337107			not_mentioned	incorrect	failed	not_mentioned	released	unavailable
Haiku 4.5	imcs21	calibration	10303236	symptom_020	10303236	0.00586	3.4007118330337107			negative	incorrect	failed	negative	released	unavailable
Haiku 4.5	imcs21	calibration	10303236	symptom_021	10303236	0.00586	3.4007118330337107			not_mentioned	incorrect	failed	not_mentioned	released	unavailable
Haiku 4.5	imcs21	calibration	10303236	symptom_022	10303236	0.00586	3.4007118330337107			not_mentioned	incorrect	failed	not_mentioned	released	unavailable
Haiku 4.5	imcs21	calibration	10303236	symptom_023	10303236	0.00586	3.4007118330337107			not_mentioned	incorrect	failed	not_mentioned	released	unavailable
Haiku 4.5	imcs21	calibration	10303236	symptom_024	10303236	0.00586	3.4007118330337107			not_mentioned	incorrect	failed	not_mentioned	released	unavailable
Haiku 4.5	imcs21	calibration	10303236	symptom_025	10303236	0.00586	3.4007118330337107			not_mentioned	incorrect	failed	not_mentioned	released	unavailable
Haiku 4.5	imcs21	calibration	10303236	symptom_026	10303236	0.00586	3.4007118330337107			not_mentioned	incorrect	failed	not_mentioned	released	unavailable
Haiku 4.5	imcs21	calibration	10303236	symptom_027	10303236	0.00586	3.4007118330337107			not_mentioned	incorrect	failed	not_mentioned	released	unavailable
Haiku 4.5	imcs21	calibration	10303236	symptom_028	10303236	0.00586	3.4007118330337107			uncertain	incorrect	failed	uncertain	released	unavailable
Haiku 4.5	imcs21	calibration	10303236	symptom_029	10303236	0.00586	3.4007118330337107			not_mentioned	incorrect	failed	not_mentioned	released	unavailable
Haiku 4.5	imcs21	calibration	10303236	symptom_030	10303236	0.00586	3.4007118330337107			not_mentioned	incorrect	failed	not_mentioned	released	unavailable
Haiku 4.5	imcs21	calibration	10303236	symptom_031	10303236	0.00586	3.4007118330337107			not_mentioned	incorrect	failed	not_mentioned	released	unavailable
Haiku 4.5	imcs21	calibration	10303236	symptom_032	10303236	0.00586	3.4007118330337107			not_mentioned	incorrect	failed	not_mentioned	released	unavailable
Haiku 4.5	imcs21	calibration	10303236	symptom_033	10303236	0.00586	3.4007118330337107			not_mentioned	incorrect	failed	not_mentioned	released	unavailable
Haiku 4.5	imcs21	calibration	10303236	symptom_034	10303236	0.00586	3.4007118330337107			not_mentioned	incorrect	failed	not_mentioned	released	unavailable
Haiku 4.5	imcs21	calibration	10303236	symptom_035	10303236	0.00586	3.4007118330337107			not_mentioned	incorrect	failed	not_mentioned	released	unavailable
Haiku 4.5	imcs21	calibration	10303236	symptom_036	10303236	0.00586	3.4007118330337107			not_mentioned	incorrect	failed	not_mentioned	released	unavailable
Haiku 4.5	imcs21	calibration	10303236	symptom_037	10303236	0.00586	3.4007118330337107			not_mentioned	incorrect	failed	not_mentioned	released	unavailable
Haiku 4.5	imcs21	calibration	10303236	symptom_038	10303236	0.00586	3.4007118330337107			not_mentioned	incorrect	failed	not_mentioned	released	unavailable
Haiku 4.5	imcs21	calibration	10303236	symptom_039	10303236	0.00586	3.4007118330337107			negative	incorrect	failed	negative	released	unavailable
Haiku 4.5	imcs21	calibration	10303236	symptom_040	10303236	0.00586	3.4007118330337107			positive	incorrect	failed	positive	released	unavailable
Haiku 4.5	imcs21	calibration	10303236	symptom_041	10303236	0.00586	3.4007118330337107			not_mentioned	incorrect	failed	not_mentioned	released	unavailable
Haiku 4.5	imcs21	calibration	10303236	symptom_042	10303236	0.00586	3.4007118330337107			not_mentioned	incorrect	failed	not_mentioned	released	unavailable
Haiku 4.5	imcs21	calibration	10303236	symptom_043	10303236	0.00586	3.4007118330337107			not_mentioned	incorrect	failed	not_mentioned	released	unavailable
Haiku 4.5	imcs21	calibration	10303236	symptom_044	10303236	0.00586	3.4007118330337107			not_mentioned	incorrect	failed	not_mentioned	released	unavailable
Haiku 4.5	imcs21	calibration	10303236	symptom_045	10303236	0.00586	3.4007118330337107			not_mentioned	incorrect	failed	not_mentioned	released	unavailable
Haiku 4.5	imcs21	calibration	10303236	symptom_046	10303236	0.00586	3.4007118330337107			not_mentioned	incorrect	failed	not_mentioned	released	unavailable
Haiku 4.5	imcs21	calibration	10303236	symptom_047	10303236	0.00586	3.4007118330337107			not_mentioned	incorrect	failed	not_mentioned	released	unavailable
Haiku 4.5	imcs21	calibration	10303236	symptom_048	10303236	0.00586	3.4007118330337107			not_mentioned	incorrect	failed	not_mentioned	released	unavailable
Haiku 4.5	imcs21	calibration	10303236	symptom_049	10303236	0.00586	3.4007118330337107			not_mentioned	incorrect	failed	not_mentioned	released	unavailable
Haiku 4.5	imcs21	calibration	10303236	symptom_050	10303236	0.00586	3.4007118330337107			not_mentioned	incorrect	failed	not_mentioned	released	unavailable
Haiku 4.5	imcs21	calibration	10303236	symptom_051	10303236	0.00586	3.4007118330337107			not_mentioned	incorrect	failed	not_mentioned	released	unavailable
Haiku 4.5	imcs21	calibration	10303236	symptom_052	10303236	0.00586	3.4007118330337107			not_mentioned	incorrect	failed	not_mentioned	released	unavailable
Haiku 4.5	imcs21	calibration	10303236	symptom_053	10303236	0.00586	3.4007118330337107			not_mentioned	incorrect	failed	not_mentioned	released	unavailable
Haiku 4.5	imcs21	calibration	10303236	symptom_054	10303236	0.00586	3.4007118330337107			not_mentioned	incorrect	failed	not_mentioned	released	unavailable
Haiku 4.5	imcs21	calibration	10303236	symptom_055	10303236	0.00586	3.4007118330337107			positive	incorrect	failed	positive	released	unavailable
Haiku 4.5	imcs21	calibration	10303236	symptom_056	10303236	0.00586	3.4007118330337107			not_mentioned	incorrect	failed	not_mentioned	released	unavailable
Haiku 4.5	imcs21	calibration	10303236	symptom_057	10303236	0.00586	3.4007118330337107			not_mentioned	incorrect	failed	not_mentioned	released	unavailable
Haiku 4.5	imcs21	calibration	10303236	symptom_058	10303236	0.00586	3.4007118330337107			not_mentioned	incorrect	failed	not_mentioned	released	unavailable
Haiku 4.5	imcs21	calibration	10303236	symptom_059	10303236	0.00586	3.4007118330337107			not_mentioned	incorrect	failed	not_mentioned	released	unavailable
Haiku 4.5	imcs21	calibration	10303236	symptom_060	10303236	0.00586	3.4007118330337107			not_mentioned	incorrect	failed	not_mentioned	released	unavailable
Haiku 4.5	imcs21	calibration	10303236	symptom_061	10303236	0.00586	3.4007118330337107			positive	incorrect	failed	positive	released	unavailable
Haiku 4.5	imcs21	calibration	10303236	symptom_062	10303236	0.00586	3.4007118330337107			not_mentioned	incorrect	failed	not_mentioned	released	unavailable
Haiku 4.5	imcs21	calibration	10303236	symptom_063	10303236	0.00586	3.4007118330337107			not_mentioned	incorrect	failed	not_mentioned	released	unavailable
Haiku 4.5	imcs21	calibration	10303236	symptom_064	10303236	0.00586	3.4007118330337107			not_mentioned	incorrect	failed	not_mentioned	released	unavailable
Haiku 4.5	imcs21	calibration	10303236	symptom_065	10303236	0.00586	3.4007118330337107			not_mentioned	incorrect	failed	not_mentioned	released	unavailable
Haiku 4.5	imcs21	calibration	10303236	symptom_066	10303236	0.00586	3.4007118330337107			not_mentioned	incorrect	failed	not_mentioned	released	unavailable
Haiku 4.5	imcs21	calibration	10303236	symptom_067	10303236	0.00586	3.4007118330337107			not_mentioned	incorrect	failed	not_mentioned	released	unavailable
Haiku 4.5	imcs21	calibration	10303236	symptom_068	10303236	0.00586	3.4007118330337107			not_mentioned	incorrect	failed	not_mentioned	released	unavailable
Haiku 4.5	imcs21	calibration	10303236	symptom_069	10303236	0.00586	3.4007118330337107			not_mentioned	incorrect	failed	not_mentioned	released	unavailable
Haiku 4.5	imcs21	calibration	10303236	symptom_070	10303236	0.00586	3.4007118330337107			not_mentioned	incorrect	failed	not_mentioned	released	unavailable
Haiku 4.5	imcs21	calibration	10303236	symptom_071	10303236	0.00586	3.4007118330337107			not_mentioned	incorrect	failed	not_mentioned	released	unavailable
Haiku 4.5	imcs21	calibration	10303236	symptom_072	10303236	0.00586	3.4007118330337107			not_mentioned	incorrect	failed	not_mentioned	released	unavailable
Haiku 4.5	imcs21	calibration	10303236	symptom_073	10303236	0.00586	3.4007118330337107			not_mentioned	incorrect	failed	not_mentioned	released	unavailable
Haiku 4.5	imcs21	calibration	10303236	symptom_074	10303236	0.00586	3.4007118330337107			not_mentioned	incorrect	failed	not_mentioned	released	unavailable
Haiku 4.5	imcs21	calibration	10303236	symptom_075	10303236	0.00586	3.4007118330337107			not_mentioned	incorrect	failed	not_mentioned	released	unavailable
Haiku 4.5	imcs21	calibration	10303236	symptom_076	10303236	0.00586	3.4007118330337107			not_mentioned	incorrect	failed	not_mentioned	released	unavailable
Haiku 4.5	imcs21	calibration	10303236	symptom_077	10303236	0.00586	3.4007118330337107			positive	incorrect	failed	positive	released	unavailable
Haiku 4.5	imcs21	calibration	10303236	symptom_078	10303236	0.00586	3.4007118330337107			not_mentioned	incorrect	failed	not_mentioned	released	unavailable
Haiku 4.5	imcs21	calibration	10303236	symptom_079	10303236	0.00586	3.4007118330337107			positive	incorrect	failed	positive	released	unavailable
Haiku 4.5	imcs21	calibration	10303236	symptom_080	10303236	0.00586	3.4007118330337107			not_mentioned	incorrect	failed	not_mentioned	released	unavailable
Haiku 4.5	imcs21	calibration	10303236	symptom_081	10303236	0.00586	3.4007118330337107			not_mentioned	incorrect	failed	not_mentioned	released	unavailable
Haiku 4.5	imcs21	calibration	10303236	symptom_082	10303236	0.00586	3.4007118330337107			not_mentioned	incorrect	failed	not_mentioned	released	unavailable
Haiku 4.5	imcs21	calibration	10303236	symptom_083	10303236	0.00586	3.4007118330337107			not_mentioned	incorrect	failed	not_mentioned	released	unavailable
Haiku 4.5	imcs21	calibration	10303236	symptom_084	10303236	0.00586	3.4007118330337107			not_mentioned	incorrect	failed	not_mentioned	released	unavailable
Haiku 4.5	imcs21	calibration	10303236	symptom_085	10303236	0.00586	3.4007118330337107			not_mentioned	incorrect	failed	not_mentioned	released	unavailable
Haiku 4.5	imcs21	calibration	10303236	symptom_086	10303236	0.00586	3.4007118330337107			not_mentioned	incorrect	failed	not_mentioned	released	unavailable
Haiku 4.5	imcs21	calibration	10303236	symptom_087	10303236	0.00586	3.4007118330337107			not_mentioned	incorrect	failed	not_mentioned	released	unavailable
Haiku 4.5	imcs21	calibration	10303236	symptom_088	10303236	0.00586	3.4007118330337107			not_mentioned	incorrect	failed	not_mentioned	released	unavailable
Haiku 4.5	imcs21	calibration	10303236	symptom_089	10303236	0.00586	3.4007118330337107			not_mentioned	incorrect	failed	not_mentioned	released	unavailable
Haiku 4.5	imcs21	calibration	10303236	symptom_090	10303236	0.00586	3.4007118330337107			not_mentioned	incorrect	failed	not_mentioned	released	unavailable
Haiku 4.5	imcs21	calibration	10303236	symptom_091	10303236	0.00586	3.4007118330337107			not_mentioned	incorrect	failed	not_mentioned	released	unavailable
Haiku 4.5	imcs21	calibration	10303236	symptom_092	10303236	0.00586	3.4007118330337107			not_mentioned	incorrect	failed	not_mentioned	released	unavailable
Haiku 4.5	imcs21	calibration	10303236	symptom_093	10303236	0.00586	3.4007118330337107			not_mentioned	incorrect	failed	not_mentioned	released	unavailable
Haiku 4.5	imcs21	calibration	10303236	symptom_094	10303236	0.00586	3.4007118330337107			not_mentioned	incorrect	failed	not_mentioned	released	unavailable
Haiku 4.5	imcs21	calibration	10303236	symptom_095	10303236	0.00586	3.4007118330337107			not_mentioned	incorrect	failed	not_mentioned	released	unavailable
Haiku 4.5	imcs21	calibration	10303236	symptom_096	10303236	0.00586	3.4007118330337107			not_mentioned	incorrect	failed	not_mentioned	released	unavailable
Haiku 4.5	imcs21	calibration	10303236	symptom_097	10303236	0.00586	3.4007118330337107			not_mentioned	incorrect	failed	not_mentioned	released	unavailable
Haiku 4.5	imcs21	calibration	10303236	symptom_098	10303236	0.00586	3.4007118330337107			not_mentioned	incorrect	failed	not_mentioned	released	unavailable
Haiku 4.5	imcs21	calibration	10303236	symptom_099	10303236	0.00586	3.4007118330337107			not_mentioned	incorrect	failed	not_mentioned	released	unavailable
Haiku 4.5	imcs21	calibration	10303236	symptom_100	10303236	0.00586	3.4007118330337107			not_mentioned	incorrect	failed	not_mentioned	released	unavailable
Haiku 4.5	imcs21	calibration	10303236	symptom_101	10303236	0.00586	3.4007118330337107			not_mentioned	incorrect	failed	not_mentioned	released	unavailable
Haiku 4.5	imcs21	calibration	10303236	symptom_102	10303236	0.00586	3.4007118330337107			not_mentioned	incorrect	failed	not_mentioned	released	unavailable
Haiku 4.5	imcs21	calibration	10303236	symptom_103	10303236	0.00586	3.4007118330337107			not_mentioned	incorrect	failed	not_mentioned	released	unavailable
Haiku 4.5	imcs21	calibration	10303236	symptom_104	10303236	0.00586	3.4007118330337107			not_mentioned	incorrect	failed	not_mentioned	released	unavailable
Haiku 4.5	imcs21	calibration	10303236	symptom_105	10303236	0.00586	3.4007118330337107			not_mentioned	incorrect	failed	not_mentioned	released	unavailable
Haiku 4.5	imcs21	calibration	10303236	symptom_106	10303236	0.00586	3.4007118330337107			not_mentioned	incorrect	failed	not_mentioned	released	unavailable
Haiku 4.5	imcs21	calibration	10303236	symptom_107	10303236	0.00586	3.4007118330337107			not_mentioned	incorrect	failed	not_mentioned	released	unavailable
Haiku 4.5	imcs21	calibration	10303236	symptom_108	10303236	0.00586	3.4007118330337107			not_mentioned	incorrect	failed	not_mentioned	released	unavailable
Haiku 4.5	imcs21	calibration	10303236	symptom_109	10303236	0.00586	3.4007118330337107			not_mentioned	incorrect	failed	not_mentioned	released	unavailable
Haiku 4.5	imcs21	calibration	10303236	symptom_110	10303236	0.00586	3.4007118330337107			not_mentioned	incorrect	failed	not_mentioned	released	unavailable
Haiku 4.5	imcs21	calibration	10303236	symptom_111	10303236	0.00586	3.4007118330337107			not_mentioned	incorrect	failed	not_mentioned	released	unavailable
Haiku 4.5	imcs21	calibration	10303236	symptom_112	10303236	0.00586	3.4007118330337107			not_mentioned	incorrect	failed	not_mentioned	released	unavailable
Haiku 4.5	imcs21	calibration	10303236	symptom_113	10303236	0.00586	3.4007118330337107			not_mentioned	incorrect	failed	not_mentioned	released	unavailable
Haiku 4.5	imcs21	calibration	10303236	symptom_114	10303236	0.00586	3.4007118330337107			not_mentioned	incorrect	failed	not_mentioned	released	unavailable
Haiku 4.5	imcs21	calibration	10303236	symptom_115	10303236	0.00586	3.4007118330337107			not_mentioned	incorrect	failed	not_mentioned	released	unavailable
Haiku 4.5	imcs21	calibration	10303236	symptom_116	10303236	0.00586	3.4007118330337107			not_mentioned	incorrect	failed	not_mentioned	released	unavailable
Haiku 4.5	imcs21	calibration	10303236	symptom_117	10303236	0.00586	3.4007118330337107			not_mentioned	incorrect	failed	not_mentioned	released	unavailable
Haiku 4.5	imcs21	calibration	10303236	symptom_118	10303236	0.00586	3.4007118330337107			not_mentioned	incorrect	failed	not_mentioned	released	unavailable
Haiku 4.5	imcs21	calibration	10303236	symptom_119	10303236	0.00586	3.4007118330337107			not_mentioned	incorrect	failed	not_mentioned	released	unavailable
Haiku 4.5	imcs21	calibration	10303236	symptom_120	10303236	0.00586	3.4007118330337107			not_mentioned	incorrect	failed	not_mentioned	released	unavailable
Haiku 4.5	imcs21	calibration	10303236	symptom_121	10303236	0.00586	3.4007118330337107			not_mentioned	incorrect	failed	not_mentioned	released	unavailable
Haiku 4.5	imcs21	calibration	10303236	symptom_122	10303236	0.00586	3.4007118330337107			not_mentioned	incorrect	failed	not_mentioned	released	unavailable
Haiku 4.5	imcs21	calibration	10303236	symptom_123	10303236	0.00586	3.4007118330337107			not_mentioned	incorrect	failed	not_mentioned	released	unavailable
Haiku 4.5	imcs21	calibration	10303236	symptom_124	10303236	0.00586	3.4007118330337107			not_mentioned	incorrect	failed	not_mentioned	released	unavailable
Haiku 4.5	imcs21	calibration	10303236	symptom_125	10303236	0.00586	3.4007118330337107			not_mentioned	incorrect	failed	not_mentioned	released	unavailable
Haiku 4.5	imcs21	calibration	10303236	symptom_126	10303236	0.00586	3.4007118330337107			not_mentioned	incorrect	failed	not_mentioned	released	unavailable
Haiku 4.5	imcs21	calibration	10303236	symptom_127	10303236	0.00586	3.4007118330337107			not_mentioned	incorrect	failed	not_mentioned	released	unavailable
Haiku 4.5	imcs21	calibration	10303236	symptom_128	10303236	0.00586	3.4007118330337107			not_mentioned	incorrect	failed	not_mentioned	released	unavailable
Haiku 4.5	imcs21	calibration	10303236	symptom_129	10303236	0.00586	3.4007118330337107			not_mentioned	incorrect	failed	not_mentioned	released	unavailable
Haiku 4.5	imcs21	calibration	10303236	symptom_130	10303236	0.00586	3.4007118330337107			not_mentioned	incorrect	failed	not_mentioned	released	unavailable
Haiku 4.5	imcs21	calibration	10303236	symptom_131	10303236	0.00586	3.4007118330337107			not_mentioned	incorrect	failed	not_mentioned	released	unavailable
Haiku 4.5	imcs21	calibration	10303236	symptom_132	10303236	0.00586	3.4007118330337107			not_mentioned	incorrect	failed	not_mentioned	released	unavailable
Haiku 4.5	imcs21	calibration	10303236	symptom_133	10303236	0.00586	3.4007118330337107			not_mentioned	incorrect	failed	not_mentioned	released	unavailable
Haiku 4.5	imcs21	calibration	10303236	symptom_134	10303236	0.00586	3.4007118330337107			not_mentioned	incorrect	failed	not_mentioned	released	unavailable
Haiku 4.5	imcs21	calibration	10303236	symptom_135	10303236	0.00586	3.4007118330337107			not_mentioned	incorrect	failed	not_mentioned	released	unavailable
Haiku 4.5	imcs21	calibration	10303236	symptom_136	10303236	0.00586	3.4007118330337107			not_mentioned	incorrect	failed	not_mentioned	released	unavailable
Haiku 4.5	imcs21	calibration	10303236	symptom_137	10303236	0.00586	3.4007118330337107			not_mentioned	incorrect	failed	not_mentioned	released	unavailable
Haiku 4.5	imcs21	calibration	10303236	symptom_138	10303236	0.00586	3.4007118330337107			not_mentioned	incorrect	failed	not_mentioned	released	unavailable
Haiku 4.5	imcs21	calibration	10303236	symptom_139	10303236	0.00586	3.4007118330337107			not_mentioned	incorrect	failed	not_mentioned	released	unavailable
Haiku 4.5	imcs21	calibration	10303236	symptom_140	10303236	0.00586	3.4007118330337107			not_mentioned	incorrect	failed	not_mentioned	released	unavailable
Haiku 4.5	imcs21	calibration	10303236	symptom_141	10303236	0.00586	3.4007118330337107			not_mentioned	incorrect	failed	not_mentioned	released	unavailable
Haiku 4.5	imcs21	calibration	10303236	symptom_142	10303236	0.00586	3.4007118330337107			not_mentioned	incorrect	failed	not_mentioned	released	unavailable
Haiku 4.5	imcs21	calibration	10303236	symptom_143	10303236	0.00586	3.4007118330337107			not_mentioned	incorrect	failed	not_mentioned	released	unavailable
Haiku 4.5	imcs21	calibration	10303236	symptom_144	10303236	0.00586	3.4007118330337107			not_mentioned	incorrect	failed	not_mentioned	released	unavailable
Haiku 4.5	imcs21	calibration	10303236	symptom_145	10303236	0.00586	3.4007118330337107			not_mentioned	incorrect	failed	not_mentioned	released	unavailable
Haiku 4.5	imcs21	calibration	10303236	symptom_146	10303236	0.00586	3.4007118330337107			not_mentioned	incorrect	failed	not_mentioned	released	unavailable
Haiku 4.5	imcs21	calibration	10303236	symptom_147	10303236	0.00586	3.4007118330337107			not_mentioned	incorrect	failed	not_mentioned	released	unavailable
Haiku 4.5	imcs21	calibration	10303236	symptom_148	10303236	0.00586	3.4007118330337107			not_mentioned	incorrect	failed	not_mentioned	released	unavailable
Haiku 4.5	imcs21	calibration	10303236	symptom_149	10303236	0.00586	3.4007118330337107			not_mentioned	incorrect	failed	not_mentioned	released	unavailable
Haiku 4.5	imcs21	calibration	10303236	symptom_150	10303236	0.00586	3.4007118330337107			not_mentioned	incorrect	failed	not_mentioned	released	unavailable
Haiku 4.5	imcs21	calibration	10303236	symptom_151	10303236	0.00586	3.4007118330337107			not_mentioned	incorrect	failed	not_mentioned	released	unavailable
Haiku 4.5	imcs21	calibration	10303236	symptom_152	10303236	0.00586	3.4007118330337107			not_mentioned	incorrect	failed	not_mentioned	released	unavailable
Haiku 4.5	imcs21	calibration	10303236	symptom_153	10303236	0.00586	3.4007118330337107			not_mentioned	incorrect	failed	not_mentioned	released	unavailable
Haiku 4.5	imcs21	calibration	10303236	symptom_154	10303236	0.00586	3.4007118330337107			not_mentioned	incorrect	failed	not_mentioned	released	unavailable
Haiku 4.5	imcs21	calibration	10303236	symptom_155	10303236	0.00586	3.4007118330337107			not_mentioned	incorrect	failed	not_mentioned	released	unavailable
Haiku 4.5	imcs21	calibration	10303236	symptom_156	10303236	0.00586	3.4007118330337107			not_mentioned	incorrect	failed	not_mentioned	released	unavailable
Haiku 4.5	imcs21	calibration	10303236	symptom_157	10303236	0.00586	3.4007118330337107			not_mentioned	incorrect	failed	not_mentioned	released	unavailable
Haiku 4.5	imcs21	calibration	10303236	symptom_158	10303236	0.00586	3.4007118330337107			not_mentioned	incorrect	failed	not_mentioned	released	unavailable
Haiku 4.5	imcs21	calibration	10303236	symptom_159	10303236	0.00586	3.4007118330337107			not_mentioned	incorrect	failed	not_mentioned	released	unavailable
Haiku 4.5	imcs21	calibration	10303236	symptom_160	10303236	0.00586	3.4007118330337107			not_mentioned	incorrect	failed	not_mentioned	released	unavailable
Haiku 4.5	imcs21	calibration	10303236	symptom_161	10303236	0.00586	3.4007118330337107			not_mentioned	incorrect	failed	not_mentioned	released	unavailable
Haiku 4.5	imcs21	calibration	10303236	symptom_162	10303236	0.00586	3.4007118330337107			not_mentioned	incorrect	failed	not_mentioned	released	unavailable
Haiku 4.5	imcs21	calibration	10303236	symptom_163	10303236	0.00586	3.4007118330337107			not_mentioned	incorrect	failed	not_mentioned	released	unavailable
Haiku 4.5	imcs21	calibration	10303236	symptom_164	10303236	0.00586	3.4007118330337107			not_mentioned	incorrect	failed	not_mentioned	released	unavailable
Haiku 4.5	imcs21	calibration	10303236	symptom_165	10303236	0.00586	3.4007118330337107			not_mentioned	incorrect	failed	not_mentioned	released	unavailable
Haiku 4.5	imcs21	calibration	10303236	symptom_166	10303236	0.00586	3.4007118330337107			not_mentioned	incorrect	failed	not_mentioned	released	unavailable
Haiku 4.5	imcs21	calibration	10303236	symptom_167	10303236	0.00586	3.4007118330337107			not_mentioned	incorrect	failed	not_mentioned	released	unavailable
Haiku 4.5	imcs21	calibration	10303236	symptom_168	10303236	0.00586	3.4007118330337107			not_mentioned	incorrect	failed	not_mentioned	released	unavailable
Haiku 4.5	imcs21	calibration	10303236	symptom_169	10303236	0.00586	3.4007118330337107			not_mentioned	incorrect	failed	not_mentioned	released	unavailable
Haiku 4.5	imcs21	calibration	10303236	symptom_170	10303236	0.00586	3.4007118330337107			not_mentioned	incorrect	failed	not_mentioned	released	unavailable
Haiku 4.5	imcs21	calibration	10303236	symptom_171	10303236	0.00586	3.4007118330337107			not_mentioned	incorrect	failed	not_mentioned	released	unavailable
Haiku 4.5	imcs21	calibration	10303236	symptom_172	10303236	0.00586	3.4007118330337107			not_mentioned	incorrect	failed	not_mentioned	released	unavailable
Haiku 4.5	imcs21	calibration	10303236	symptom_173	10303236	0.00586	3.4007118330337107			not_mentioned	incorrect	failed	not_mentioned	released	unavailable
Haiku 4.5	imcs21	calibration	10303236	symptom_174	10303236	0.00586	3.4007118330337107			not_mentioned	incorrect	failed	not_mentioned	released	unavailable
Haiku 4.5	imcs21	calibration	10303236	symptom_175	10303236	0.00586	3.4007118330337107			not_mentioned	incorrect	failed	not_mentioned	released	unavailable
Haiku 4.5	imcs21	calibration	10303236	symptom_176	10303236	0.00586	3.4007118330337107			not_mentioned	incorrect	failed	not_mentioned	released	unavailable
Haiku 4.5	imcs21	calibration	10303236	symptom_177	10303236	0.00586	3.4007118330337107			not_mentioned	incorrect	failed	not_mentioned	released	unavailable
Haiku 4.5	imcs21	calibration	10303236	symptom_178	10303236	0.00586	3.4007118330337107			not_mentioned	incorrect	failed	not_mentioned	released	unavailable
Haiku 4.5	imcs21	calibration	10303236	symptom_179	10303236	0.00586	3.4007118330337107			not_mentioned	incorrect	failed	not_mentioned	released	unavailable
Haiku 4.5	imcs21	calibration	10303236	symptom_180	10303236	0.00586	3.4007118330337107			not_mentioned	incorrect	failed	not_mentioned	released	unavailable
Haiku 4.5	imcs21	calibration	10303236	symptom_181	10303236	0.00586	3.4007118330337107			not_mentioned	incorrect	failed	not_mentioned	released	unavailable
Haiku 4.5	imcs21	calibration	10303236	symptom_182	10303236	0.00586	3.4007118330337107			not_mentioned	incorrect	failed	not_mentioned	released	unavailable
Haiku 4.5	imcs21	calibration	10303236	symptom_183	10303236	0.00586	3.4007118330337107			not_mentioned	incorrect	failed	not_mentioned	released	unavailable
Haiku 4.5	imcs21	calibration	10303236	symptom_184	10303236	0.00586	3.4007118330337107			not_mentioned	incorrect	failed	not_mentioned	released	unavailable
Haiku 4.5	imcs21	calibration	10303236	symptom_185	10303236	0.00586	3.4007118330337107			not_mentioned	incorrect	failed	not_mentioned	released	unavailable
Haiku 4.5	imcs21	calibration	10303236	symptom_186	10303236	0.00586	3.4007118330337107			not_mentioned	incorrect	failed	not_mentioned	released	unavailable
Haiku 4.5	imcs21	calibration	10303236	symptom_187	10303236	0.00586	3.4007118330337107			not_mentioned	incorrect	failed	not_mentioned	released	unavailable
Haiku 4.5	imcs21	calibration	10303236	symptom_188	10303236	0.00586	3.4007118330337107			not_mentioned	incorrect	failed	not_mentioned	released	unavailable
Haiku 4.5	imcs21	calibration	10303236	symptom_189	10303236	0.00586	3.4007118330337107			not_mentioned	incorrect	failed	not_mentioned	released	unavailable
Haiku 4.5	imcs21	calibration	10303236	symptom_190	10303236	0.00586	3.4007118330337107			not_mentioned	incorrect	failed	not_mentioned	released	unavailable
Haiku 4.5	imcs21	calibration	10303236	symptom_191	10303236	0.00586	3.4007118330337107			not_mentioned	incorrect	failed	not_mentioned	released	unavailable
Haiku 4.5	imcs21	calibration	10303236	symptom_192	10303236	0.00586	3.4007118330337107			not_mentioned	incorrect	failed	not_mentioned	released	unavailable
Haiku 4.5	imcs21	calibration	10303236	symptom_193	10303236	0.00586	3.4007118330337107			not_mentioned	incorrect	failed	not_mentioned	released	unavailable
Haiku 4.5	imcs21	calibration	10303236	symptom_194	10303236	0.00586	3.4007118330337107			not_mentioned	incorrect	failed	not_mentioned	released	unavailable
Haiku 4.5	imcs21	calibration	10303236	symptom_195	10303236	0.00586	3.4007118330337107			not_mentioned	incorrect	failed	not_mentioned	released	unavailable
Haiku 4.5	imcs21	calibration	10303236	symptom_196	10303236	0.00586	3.4007118330337107			not_mentioned	incorrect	failed	not_mentioned	released	unavailable
Haiku 4.5	imcs21	calibration	10303236	symptom_197	10303236	0.00586	3.4007118330337107			not_mentioned	incorrect	failed	not_mentioned	released	unavailable
Haiku 4.5	imcs21	calibration	10303236	symptom_198	10303236	0.00586	3.4007118330337107			not_mentioned	incorrect	failed	not_mentioned	released	unavailable
Haiku 4.5	imcs21	calibration	10303236	symptom_199	10303236	0.00586	3.4007118330337107			not_mentioned	incorrect	failed	not_mentioned	released	unavailable
Haiku 4.5	imcs21	calibration	10303236	symptom_200	10303236	0.00586	3.4007118330337107			not_mentioned	incorrect	failed	not_mentioned	released	unavailable
Haiku 4.5	imcs21	calibration	10303236	symptom_201	10303236	0.00586	3.4007118330337107			not_mentioned	incorrect	failed	not_mentioned	released	unavailable
Haiku 4.5	imcs21	calibration	10303236	symptom_202	10303236	0.00586	3.4007118330337107			not_mentioned	incorrect	failed	not_mentioned	released	unavailable
Haiku 4.5	imcs21	calibration	10303236	symptom_203	10303236	0.00586	3.4007118330337107			not_mentioned	incorrect	failed	not_mentioned	released	unavailable
Haiku 4.5	imcs21	calibration	10303236	symptom_204	10303236	0.00586	3.4007118330337107			not_mentioned	incorrect	failed	not_mentioned	released	unavailable
Haiku 4.5	imcs21	calibration	10303236	symptom_205	10303236	0.00586	3.4007118330337107			not_mentioned	incorrect	failed	not_mentioned	released	unavailable
Haiku 4.5	imcs21	calibration	10303236	symptom_206	10303236	0.00586	3.4007118330337107			not_mentioned	incorrect	failed	not_mentioned	released	unavailable
Haiku 4.5	imcs21	calibration	10303236	symptom_207	10303236	0.00586	3.4007118330337107			not_mentioned	incorrect	failed	not_mentioned	released	unavailable
Haiku 4.5	imcs21	calibration	10303236	symptom_208	10303236	0.00586	3.4007118330337107			not_mentioned	incorrect	failed	not_mentioned	released	unavailable
Haiku 4.5	imcs21	calibration	10303236	symptom_209	10303236	0.00586	3.4007118330337107			not_mentioned	incorrect	failed	not_mentioned	released	unavailable
Haiku 4.5	imcs21	calibration	10303236	symptom_210	10303236	0.00586	3.4007118330337107			not_mentioned	incorrect	failed	not_mentioned	released	unavailable
Haiku 4.5	imcs21	calibration	10303236	symptom_211	10303236	0.00586	3.4007118330337107			not_mentioned	incorrect	failed	not_mentioned	released	unavailable
Haiku 4.5	imcs21	calibration	10303236	symptom_212	10303236	0.00586	3.4007118330337107			not_mentioned	incorrect	failed	not_mentioned	released	unavailable
Haiku 4.5	imcs21	calibration	10303236	symptom_213	10303236	0.00586	3.4007118330337107			not_mentioned	incorrect	failed	not_mentioned	released	unavailable
Haiku 4.5	imcs21	calibration	10303236	symptom_214	10303236	0.00586	3.4007118330337107			not_mentioned	incorrect	failed	not_mentioned	released	unavailable
Haiku 4.5	imcs21	calibration	10303236	symptom_215	10303236	0.00586	3.4007118330337107			not_mentioned	incorrect	failed	not_mentioned	released	unavailable
Haiku 4.5	imcs21	calibration	10303236	symptom_216	10303236	0.00586	3.4007118330337107			not_mentioned	incorrect	failed	not_mentioned	released	unavailable
Haiku 4.5	imcs21	calibration	10303236	symptom_217	10303236	0.00586	3.4007118330337107			not_mentioned	incorrect	failed	not_mentioned	released	unavailable
Haiku 4.5	imcs21	calibration	10303236	symptom_218	10303236	0.00586	3.4007118330337107			not_mentioned	incorrect	failed	not_mentioned	released	unavailable
Haiku 4.5	imcs21	calibration	10303236	symptom_219	10303236	0.00586	3.4007118330337107			not_mentioned	incorrect	failed	not_mentioned	released	unavailable
Haiku 4.5	imcs21	calibration	10303236	symptom_220	10303236	0.00586	3.4007118330337107			not_mentioned	incorrect	failed	not_mentioned	released	unavailable
Haiku 4.5	imcs21	calibration	10303236	symptom_221	10303236	0.00586	3.4007118330337107			not_mentioned	incorrect	failed	not_mentioned	released	unavailable
Haiku 4.5	imcs21	calibration	10303236	symptom_222	10303236	0.00586	3.4007118330337107			not_mentioned	incorrect	failed	not_mentioned	released	unavailable
Haiku 4.5	imcs21	calibration	10303236	symptom_223	10303236	0.00586	3.4007118330337107			not_mentioned	incorrect	failed	not_mentioned	released	unavailable
Haiku 4.5	imcs21	calibration	10303236	symptom_224	10303236	0.00586	3.4007118330337107			not_mentioned	incorrect	failed	not_mentioned	released	unavailable
Haiku 4.5	imcs21	calibration	10303236	symptom_225	10303236	0.00586	3.4007118330337107			not_mentioned	incorrect	failed	not_mentioned	released	unavailable
Haiku 4.5	imcs21	calibration	10303236	symptom_226	10303236	0.00586	3.4007118330337107			not_mentioned	incorrect	failed	not_mentioned	released	unavailable
Haiku 4.5	imcs21	calibration	10303236	symptom_227	10303236	0.00586	3.4007118330337107			not_mentioned	incorrect	failed	not_mentioned	released	unavailable
Haiku 4.5	imcs21	calibration	10303236	symptom_228	10303236	0.00586	3.4007118330337107			not_mentioned	incorrect	failed	not_mentioned	released	unavailable
Haiku 4.5	imcs21	calibration	10303236	symptom_229	10303236	0.00586	3.4007118330337107			not_mentioned	incorrect	failed	not_mentioned	released	unavailable
Haiku 4.5	imcs21	calibration	10303236	symptom_230	10303236	0.00586	3.4007118330337107			not_mentioned	incorrect	failed	not_mentioned	released	unavailable
Haiku 4.5	imcs21	calibration	10303236	symptom_231	10303236	0.00586	3.4007118330337107			not_mentioned	incorrect	failed	not_mentioned	released	unavailable
Haiku 4.5	imcs21	calibration	10303236	symptom_232	10303236	0.00586	3.4007118330337107			not_mentioned	incorrect	failed	not_mentioned	released	unavailable
Haiku 4.5	imcs21	calibration	10303236	symptom_233	10303236	0.00586	3.4007118330337107			not_mentioned	incorrect	failed	not_mentioned	released	unavailable
Haiku 4.5	imcs21	calibration	10303236	symptom_234	10303236	0.00586	3.4007118330337107			not_mentioned	incorrect	failed	not_mentioned	released	unavailable
Haiku 4.5	imcs21	calibration	10303236	symptom_235	10303236	0.00586	3.4007118330337107			not_mentioned	incorrect	failed	not_mentioned	released	unavailable
Haiku 4.5	imcs21	calibration	10303236	symptom_236	10303236	0.00586	3.4007118330337107			not_mentioned	incorrect	failed	not_mentioned	released	unavailable
Haiku 4.5	imcs21	calibration	10303236	symptom_237	10303236	0.00586	3.4007118330337107			not_mentioned	incorrect	failed	not_mentioned	released	unavailable
Haiku 4.5	imcs21	calibration	10303236	symptom_238	10303236	0.00586	3.4007118330337107			not_mentioned	incorrect	failed	not_mentioned	released	unavailable
Haiku 4.5	imcs21	calibration	10303236	symptom_239	10303236	0.00586	3.4007118330337107			not_mentioned	incorrect	failed	not_mentioned	released	unavailable
Haiku 4.5	imcs21	calibration	10303236	symptom_240	10303236	0.00586	3.4007118330337107			not_mentioned	incorrect	failed	not_mentioned	released	unavailable
Haiku 4.5	imcs21	calibration	10303236	symptom_241	10303236	0.00586	3.4007118330337107			not_mentioned	incorrect	failed	not_mentioned	released	unavailable
Haiku 4.5	imcs21	calibration	10303236	symptom_242	10303236	0.00586	3.4007118330337107			not_mentioned	incorrect	failed	not_mentioned	released	unavailable
Haiku 4.5	imcs21	calibration	10303236	symptom_243	10303236	0.00586	3.4007118330337107			not_mentioned	incorrect	failed	not_mentioned	released	unavailable
Haiku 4.5	imcs21	calibration	10303236	symptom_244	10303236	0.00586	3.4007118330337107			not_mentioned	incorrect	failed	not_mentioned	released	unavailable
Haiku 4.5	imcs21	calibration	10303236	symptom_245	10303236	0.00586	3.4007118330337107			not_mentioned	incorrect	failed	not_mentioned	released	unavailable
Haiku 4.5	imcs21	calibration	10303236	symptom_246	10303236	0.00586	3.4007118330337107			not_mentioned	incorrect	failed	not_mentioned	released	unavailable
Haiku 4.5	imcs21	calibration	10303236	symptom_247	10303236	0.00586	3.4007118330337107			not_mentioned	incorrect	failed	not_mentioned	released	unavailable
Haiku 4.5	imcs21	calibration	10303236	symptom_248	10303236	0.00586	3.4007118330337107			not_mentioned	incorrect	failed	not_mentioned	released	unavailable
Haiku 4.5	imcs21	calibration	10303236	symptom_249	10303236	0.00586	3.4007118330337107			not_mentioned	incorrect	failed	not_mentioned	released	unavailable
Haiku 4.5	imcs21	calibration	10303236	symptom_250	10303236	0.00586	3.4007118330337107			not_mentioned	incorrect	failed	not_mentioned	released	unavailable
Haiku 4.5	imcs21	calibration	10303236	symptom_251	10303236	0.00586	3.4007118330337107			not_mentioned	incorrect	failed	not_mentioned	released	unavailable
Haiku 4.5	imcs21	calibration	10303236	symptom_252	10303236	0.00586	3.4007118330337107			not_mentioned	incorrect	failed	not_mentioned	released	unavailable
Haiku 4.5	imcs21	calibration	10303236	symptom_253	10303236	0.00586	3.4007118330337107			not_mentioned	incorrect	failed	not_mentioned	released	unavailable
Haiku 4.5	imcs21	calibration	10303236	symptom_254	10303236	0.00586	3.4007118330337107			not_mentioned	incorrect	failed	not_mentioned	released	unavailable
Haiku 4.5	imcs21	calibration	10303236	symptom_255	10303236	0.00586	3.4007118330337107			not_mentioned	incorrect	failed	not_mentioned	released	unavailable
Haiku 4.5	imcs21	calibration	10303236	symptom_256	10303236	0.00586	3.4007118330337107			not_mentioned	incorrect	failed	not_mentioned	released	unavailable
Haiku 4.5	imcs21	calibration	10303236	symptom_257	10303236	0.00586	3.4007118330337107			not_mentioned	incorrect	failed	not_mentioned	released	unavailable
Haiku 4.5	imcs21	calibration	10303236	symptom_258	10303236	0.00586	3.4007118330337107			not_mentioned	incorrect	failed	not_mentioned	released	unavailable
Haiku 4.5	imcs21	calibration	10303236	symptom_259	10303236	0.00586	3.4007118330337107			not_mentioned	incorrect	failed	not_mentioned	released	unavailable
Haiku 4.5	imcs21	calibration	10303236	symptom_260	10303236	0.00586	3.4007118330337107			not_mentioned	incorrect	failed	not_mentioned	released	unavailable
Haiku 4.5	imcs21	calibration	10303236	symptom_261	10303236	0.00586	3.4007118330337107			not_mentioned	incorrect	failed	not_mentioned	released	unavailable
Haiku 4.5	imcs21	calibration	10303236	symptom_262	10303236	0.00586	3.4007118330337107			not_mentioned	incorrect	failed	not_mentioned	released	unavailable
Haiku 4.5	imcs21	calibration	10303236	symptom_263	10303236	0.00586	3.4007118330337107			not_mentioned	incorrect	failed	not_mentioned	released	unavailable
Haiku 4.5	imcs21	calibration	10303236	symptom_264	10303236	0.00586	3.4007118330337107			not_mentioned	incorrect	failed	not_mentioned	released	unavailable
Haiku 4.5	imcs21	calibration	10303236	symptom_265	10303236	0.00586	3.4007118330337107			not_mentioned	incorrect	failed	not_mentioned	released	unavailable
Haiku 4.5	imcs21	calibration	10303236	symptom_266	10303236	0.00586	3.4007118330337107			not_mentioned	incorrect	failed	not_mentioned	released	unavailable
Haiku 4.5	imcs21	calibration	10303236	symptom_267	10303236	0.00586	3.4007118330337107			not_mentioned	incorrect	failed	not_mentioned	released	unavailable
Haiku 4.5	imcs21	calibration	10303236	symptom_268	10303236	0.00586	3.4007118330337107			not_mentioned	incorrect	failed	not_mentioned	released	unavailable
Haiku 4.5	imcs21	calibration	10303236	symptom_269	10303236	0.00586	3.4007118330337107			not_mentioned	incorrect	failed	not_mentioned	released	unavailable
Haiku 4.5	imcs21	calibration	10303236	symptom_270	10303236	0.00586	3.4007118330337107			not_mentioned	incorrect	failed	not_mentioned	released	unavailable
Haiku 4.5	imcs21	calibration	10303236	symptom_271	10303236	0.00586	3.4007118330337107			not_mentioned	incorrect	failed	not_mentioned	released	unavailable
Haiku 4.5	imcs21	calibration	10303236	symptom_272	10303236	0.00586	3.4007118330337107			not_mentioned	incorrect	failed	not_mentioned	released	unavailable
Haiku 4.5	imcs21	calibration	10303236	symptom_273	10303236	0.00586	3.4007118330337107			not_mentioned	incorrect	failed	not_mentioned	released	unavailable
Haiku 4.5	imcs21	calibration	10303236	symptom_274	10303236	0.00586	3.4007118330337107			not_mentioned	incorrect	failed	not_mentioned	released	unavailable
Haiku 4.5	imcs21	calibration	10303236	symptom_275	10303236	0.00586	3.4007118330337107			not_mentioned	incorrect	failed	not_mentioned	released	unavailable
Haiku 4.5	imcs21	calibration	10303236	symptom_276	10303236	0.00586	3.4007118330337107			not_mentioned	incorrect	failed	not_mentioned	released	unavailable
Haiku 4.5	imcs21	calibration	10303236	symptom_277	10303236	0.00586	3.4007118330337107			not_mentioned	incorrect	failed	not_mentioned	released	unavailable
Haiku 4.5	imcs21	calibration	10303236	symptom_278	10303236	0.00586	3.4007118330337107			not_mentioned	incorrect	failed	not_mentioned	released	unavailable
Haiku 4.5	imcs21	calibration	10303236	symptom_279	10303236	0.00586	3.4007118330337107			not_mentioned	incorrect	failed	not_mentioned	released	unavailable
Haiku 4.5	imcs21	calibration	10303236	symptom_280	10303236	0.00586	3.4007118330337107			not_mentioned	incorrect	failed	not_mentioned	released	unavailable
Haiku 4.5	imcs21	calibration	10303236	symptom_281	10303236	0.00586	3.4007118330337107			not_mentioned	incorrect	failed	not_mentioned	released	unavailable
Haiku 4.5	imcs21	calibration	10303236	symptom_282	10303236	0.00586	3.4007118330337107			not_mentioned	incorrect	failed	not_mentioned	released	unavailable
Haiku 4.5	imcs21	calibration	10303236	symptom_283	10303236	0.00586	3.4007118330337107			not_mentioned	incorrect	failed	not_mentioned	released	unavailable
Haiku 4.5	imcs21	calibration	10303236	symptom_284	10303236	0.00586	3.4007118330337107			not_mentioned	incorrect	failed	not_mentioned	released	unavailable
Haiku 4.5	imcs21	calibration	10303236	symptom_285	10303236	0.00586	3.4007118330337107			not_mentioned	incorrect	failed	not_mentioned	released	unavailable
Haiku 4.5	imcs21	calibration	10303236	symptom_286	10303236	0.00586	3.4007118330337107			not_mentioned	incorrect	failed	not_mentioned	released	unavailable
Haiku 4.5	imcs21	calibration	10303236	symptom_287	10303236	0.00586	3.4007118330337107			not_mentioned	incorrect	failed	not_mentioned	released	unavailable
Haiku 4.5	imcs21	calibration	10303236	symptom_288	10303236	0.00586	3.4007118330337107			not_mentioned	incorrect	failed	not_mentioned	released	unavailable
Haiku 4.5	imcs21	calibration	10303236	symptom_289	10303236	0.00586	3.4007118330337107			not_mentioned	incorrect	failed	not_mentioned	released	unavailable
Haiku 4.5	imcs21	calibration	10303236	symptom_290	10303236	0.00586	3.4007118330337107			not_mentioned	incorrect	failed	not_mentioned	released	unavailable
Haiku 4.5	imcs21	calibration	10303236	symptom_291	10303236	0.00586	3.4007118330337107			not_mentioned	incorrect	failed	not_mentioned	released	unavailable
Haiku 4.5	imcs21	calibration	10303236	symptom_292	10303236	0.00586	3.4007118330337107			not_mentioned	incorrect	failed	not_mentioned	released	unavailable
Haiku 4.5	imcs21	calibration	10303236	symptom_293	10303236	0.00586	3.4007118330337107			not_mentioned	incorrect	failed	not_mentioned	released	unavailable
Haiku 4.5	imcs21	calibration	10303236	symptom_294	10303236	0.00586	3.4007118330337107			not_mentioned	incorrect	failed	not_mentioned	released	unavailable
Haiku 4.5	imcs21	calibration	10303236	symptom_295	10303236	0.00586	3.4007118330337107			not_mentioned	incorrect	failed	not_mentioned	released	unavailable
Haiku 4.5	imcs21	calibration	10303236	symptom_296	10303236	0.00586	3.4007118330337107			not_mentioned	incorrect	failed	not_mentioned	released	unavailable
Haiku 4.5	imcs21	calibration	10303236	symptom_297	10303236	0.00586	3.4007118330337107			not_mentioned	incorrect	failed	not_mentioned	released	unavailable
Haiku 4.5	imcs21	calibration	10303236	symptom_298	10303236	0.00586	3.4007118330337107			not_mentioned	incorrect	failed	not_mentioned	released	unavailable
Haiku 4.5	imcs21	calibration	10303236	symptom_299	10303236	0.00586	3.4007118330337107			not_mentioned	incorrect	failed	not_mentioned	released	unavailable
Haiku 4.5	imcs21	calibration	10303236	symptom_300	10303236	0.00586	3.4007118330337107			not_mentioned	incorrect	failed	not_mentioned	released	unavailable
Haiku 4.5	imcs21	calibration	10303236	symptom_301	10303236	0.00586	3.4007118330337107			not_mentioned	incorrect	failed	not_mentioned	released	unavailable
Haiku 4.5	imcs21	calibration	10303236	symptom_302	10303236	0.00586	3.4007118330337107			not_mentioned	incorrect	failed	not_mentioned	released	unavailable
Haiku 4.5	imcs21	calibration	10303236	symptom_303	10303236	0.00586	3.4007118330337107			not_mentioned	incorrect	failed	not_mentioned	released	unavailable
Haiku 4.5	imcs21	calibration	10303236	symptom_304	10303236	0.00586	3.4007118330337107			not_mentioned	incorrect	failed	not_mentioned	released	unavailable
Haiku 4.5	imcs21	calibration	10303236	symptom_305	10303236	0.00586	3.4007118330337107			not_mentioned	incorrect	failed	not_mentioned	released	unavailable
Haiku 4.5	imcs21	calibration	10303236	symptom_306	10303236	0.00586	3.4007118330337107			not_mentioned	incorrect	failed	not_mentioned	released	unavailable
Haiku 4.5	imcs21	calibration	10303236	symptom_307	10303236	0.00586	3.4007118330337107			not_mentioned	incorrect	failed	not_mentioned	released	unavailable
Haiku 4.5	imcs21	calibration	10303236	symptom_308	10303236	0.00586	3.4007118330337107			not_mentioned	incorrect	failed	not_mentioned	released	unavailable
Haiku 4.5	imcs21	calibration	10303236	symptom_309	10303236	0.00586	3.4007118330337107			not_mentioned	incorrect	failed	not_mentioned	released	unavailable
Haiku 4.5	imcs21	calibration	10303236	symptom_310	10303236	0.00586	3.4007118330337107			not_mentioned	incorrect	failed	not_mentioned	released	unavailable
Haiku 4.5	imcs21	calibration	10303236	symptom_311	10303236	0.00586	3.4007118330337107			not_mentioned	incorrect	failed	not_mentioned	released	unavailable
Haiku 4.5	imcs21	calibration	10303236	symptom_312	10303236	0.00586	3.4007118330337107			not_mentioned	incorrect	failed	not_mentioned	released	unavailable
Haiku 4.5	imcs21	calibration	10303236	symptom_313	10303236	0.00586	3.4007118330337107			not_mentioned	incorrect	failed	not_mentioned	released	unavailable
Haiku 4.5	imcs21	calibration	10303236	symptom_314	10303236	0.00586	3.4007118330337107			not_mentioned	incorrect	failed	not_mentioned	released	unavailable
Haiku 4.5	imcs21	calibration	10303236	symptom_315	10303236	0.00586	3.4007118330337107			not_mentioned	incorrect	failed	not_mentioned	released	unavailable
Haiku 4.5	imcs21	calibration	10303236	symptom_316	10303236	0.00586	3.4007118330337107			not_mentioned	incorrect	failed	not_mentioned	released	unavailable
Haiku 4.5	imcs21	calibration	10303236	symptom_317	10303236	0.00586	3.4007118330337107			not_mentioned	incorrect	failed	not_mentioned	released	unavailable
Haiku 4.5	imcs21	calibration	10303236	symptom_318	10303236	0.00586	3.4007118330337107			not_mentioned	incorrect	failed	not_mentioned	released	unavailable
Haiku 4.5	imcs21	calibration	10303236	symptom_319	10303236	0.00586	3.4007118330337107			not_mentioned	incorrect	failed	not_mentioned	released	unavailable
Haiku 4.5	imcs21	calibration	10303236	symptom_320	10303236	0.00586	3.4007118330337107			not_mentioned	incorrect	failed	not_mentioned	released	unavailable
Haiku 4.5	imcs21	calibration	10303236	symptom_321	10303236	0.00586	3.4007118330337107			not_mentioned	incorrect	failed	not_mentioned	released	unavailable
Haiku 4.5	imcs21	calibration	10303236	symptom_322	10303236	0.00586	3.4007118330337107			not_mentioned	incorrect	failed	not_mentioned	released	unavailable
Haiku 4.5	imcs21	calibration	10303236	symptom_323	10303236	0.00586	3.4007118330337107			not_mentioned	incorrect	failed	not_mentioned	released	unavailable
Haiku 4.5	imcs21	calibration	10303236	symptom_324	10303236	0.00586	3.4007118330337107			not_mentioned	incorrect	failed	not_mentioned	released	unavailable
Haiku 4.5	imcs21	calibration	10303236	symptom_325	10303236	0.00586	3.4007118330337107			not_mentioned	incorrect	failed	not_mentioned	released	unavailable
Haiku 4.5	imcs21	calibration	10303236	symptom_326	10303236	0.00586	3.4007118330337107			not_mentioned	incorrect	failed	not_mentioned	released	unavailable
Haiku 4.5	imcs21	calibration	10303236	symptom_327	10303236	0.00586	3.4007118330337107			not_mentioned	incorrect	failed	not_mentioned	released	unavailable
Haiku 4.5	imcs21	calibration	10303236	symptom_328	10303236	0.00586	3.4007118330337107			not_mentioned	incorrect	failed	not_mentioned	released	unavailable
Haiku 4.5	imcs21	calibration	10303236	symptom_329	10303236	0.00586	3.4007118330337107			not_mentioned	incorrect	failed	not_mentioned	released	unavailable
Haiku 4.5	imcs21	calibration	10303236	symptom_330	10303236	0.00586	3.4007118330337107			not_mentioned	incorrect	failed	not_mentioned	released	unavailable
Haiku 4.5	imcs21	calibration	10303278	symptom_000	10303278	0.004368	2.7181252921000123	positive	0.95	positive	correct	ok	positive	released	reported_percentage
Haiku 4.5	imcs21	calibration	10303278	symptom_001	10303278	0.004368	2.7181252921000123	not_mentioned		positive	incorrect	ok	positive	released	unavailable
Haiku 4.5	imcs21	calibration	10303278	symptom_002	10303278	0.004368	2.7181252921000123	not_mentioned		not_mentioned	correct	ok	not_mentioned	released	unavailable
Haiku 4.5	imcs21	calibration	10303278	symptom_003	10303278	0.004368	2.7181252921000123	positive	0.95	positive	correct	ok	positive	released	reported_percentage
Haiku 4.5	imcs21	calibration	10303278	symptom_004	10303278	0.004368	2.7181252921000123	not_mentioned		not_mentioned	correct	ok	not_mentioned	released	unavailable
Haiku 4.5	imcs21	calibration	10303278	symptom_005	10303278	0.004368	2.7181252921000123	not_mentioned		not_mentioned	correct	ok	not_mentioned	released	unavailable
Haiku 4.5	imcs21	calibration	10303278	symptom_006	10303278	0.004368	2.7181252921000123	not_mentioned		not_mentioned	correct	ok	not_mentioned	released	unavailable
Haiku 4.5	imcs21	calibration	10303278	symptom_007	10303278	0.004368	2.7181252921000123	not_mentioned		not_mentioned	correct	ok	not_mentioned	released	unavailable
Haiku 4.5	imcs21	calibration	10303278	symptom_008	10303278	0.004368	2.7181252921000123	not_mentioned		not_mentioned	correct	ok	not_mentioned	released	unavailable
Haiku 4.5	imcs21	calibration	10303278	symptom_009	10303278	0.004368	2.7181252921000123	positive	0.95	positive	correct	ok	positive	released	reported_percentage
Haiku 4.5	imcs21	calibration	10303278	symptom_010	10303278	0.004368	2.7181252921000123	not_mentioned		not_mentioned	correct	ok	not_mentioned	released	unavailable
Haiku 4.5	imcs21	calibration	10303278	symptom_011	10303278	0.004368	2.7181252921000123	not_mentioned		not_mentioned	correct	ok	not_mentioned	released	unavailable
Haiku 4.5	imcs21	calibration	10303278	symptom_012	10303278	0.004368	2.7181252921000123	positive	0.9	positive	correct	ok	positive	released	reported_percentage
Haiku 4.5	imcs21	calibration	10303278	symptom_013	10303278	0.004368	2.7181252921000123	not_mentioned		not_mentioned	correct	ok	not_mentioned	released	unavailable
Haiku 4.5	imcs21	calibration	10303278	symptom_014	10303278	0.004368	2.7181252921000123	not_mentioned		not_mentioned	correct	ok	not_mentioned	released	unavailable
Haiku 4.5	imcs21	calibration	10303278	symptom_015	10303278	0.004368	2.7181252921000123	not_mentioned		not_mentioned	correct	ok	not_mentioned	released	unavailable
Haiku 4.5	imcs21	calibration	10303278	symptom_016	10303278	0.004368	2.7181252921000123	not_mentioned		not_mentioned	correct	ok	not_mentioned	released	unavailable
Haiku 4.5	imcs21	calibration	10303278	symptom_017	10303278	0.004368	2.7181252921000123	not_mentioned		not_mentioned	correct	ok	not_mentioned	released	unavailable
Haiku 4.5	imcs21	calibration	10303278	symptom_018	10303278	0.004368	2.7181252921000123	not_mentioned		not_mentioned	correct	ok	not_mentioned	released	unavailable
Haiku 4.5	imcs21	calibration	10303278	symptom_019	10303278	0.004368	2.7181252921000123	not_mentioned		not_mentioned	correct	ok	not_mentioned	released	unavailable
Haiku 4.5	imcs21	calibration	10303278	symptom_020	10303278	0.004368	2.7181252921000123	not_mentioned		not_mentioned	correct	ok	not_mentioned	released	unavailable
Haiku 4.5	imcs21	calibration	10303278	symptom_021	10303278	0.004368	2.7181252921000123	not_mentioned		positive	incorrect	ok	positive	released	unavailable
Haiku 4.5	imcs21	calibration	10303278	symptom_022	10303278	0.004368	2.7181252921000123	not_mentioned		not_mentioned	correct	ok	not_mentioned	released	unavailable
Haiku 4.5	imcs21	calibration	10303278	symptom_023	10303278	0.004368	2.7181252921000123	not_mentioned		not_mentioned	correct	ok	not_mentioned	released	unavailable
Haiku 4.5	imcs21	calibration	10303278	symptom_024	10303278	0.004368	2.7181252921000123	not_mentioned		not_mentioned	correct	ok	not_mentioned	released	unavailable
Haiku 4.5	imcs21	calibration	10303278	symptom_025	10303278	0.004368	2.7181252921000123	not_mentioned		not_mentioned	correct	ok	not_mentioned	released	unavailable
Haiku 4.5	imcs21	calibration	10303278	symptom_026	10303278	0.004368	2.7181252921000123	not_mentioned		not_mentioned	correct	ok	not_mentioned	released	unavailable
Haiku 4.5	imcs21	calibration	10303278	symptom_027	10303278	0.004368	2.7181252921000123	not_mentioned		not_mentioned	correct	ok	not_mentioned	released	unavailable
Haiku 4.5	imcs21	calibration	10303278	symptom_028	10303278	0.004368	2.7181252921000123	not_mentioned		not_mentioned	correct	ok	not_mentioned	released	unavailable
Haiku 4.5	imcs21	calibration	10303278	symptom_029	10303278	0.004368	2.7181252921000123	not_mentioned		not_mentioned	correct	ok	not_mentioned	released	unavailable
Haiku 4.5	imcs21	calibration	10303278	symptom_030	10303278	0.004368	2.7181252921000123	not_mentioned		not_mentioned	correct	ok	not_mentioned	released	unavailable
Haiku 4.5	imcs21	calibration	10303278	symptom_031	10303278	0.004368	2.7181252921000123	negative	0.9	negative	correct	ok	negative	released	reported_percentage
Haiku 4.5	imcs21	calibration	10303278	symptom_032	10303278	0.004368	2.7181252921000123	not_mentioned		not_mentioned	correct	ok	not_mentioned	released	unavailable
Haiku 4.5	imcs21	calibration	10303278	symptom_033	10303278	0.004368	2.7181252921000123	not_mentioned		not_mentioned	correct	ok	not_mentioned	released	unavailable
Haiku 4.5	imcs21	calibration	10303278	symptom_034	10303278	0.004368	2.7181252921000123	not_mentioned		not_mentioned	correct	ok	not_mentioned	released	unavailable
Haiku 4.5	imcs21	calibration	10303278	symptom_035	10303278	0.004368	2.7181252921000123	not_mentioned		not_mentioned	correct	ok	not_mentioned	released	unavailable
Haiku 4.5	imcs21	calibration	10303278	symptom_036	10303278	0.004368	2.7181252921000123	not_mentioned		not_mentioned	correct	ok	not_mentioned	released	unavailable
Haiku 4.5	imcs21	calibration	10303278	symptom_037	10303278	0.004368	2.7181252921000123	not_mentioned		not_mentioned	correct	ok	not_mentioned	released	unavailable
Haiku 4.5	imcs21	calibration	10303278	symptom_038	10303278	0.004368	2.7181252921000123	not_mentioned		not_mentioned	correct	ok	not_mentioned	released	unavailable
Haiku 4.5	imcs21	calibration	10303278	symptom_039	10303278	0.004368	2.7181252921000123	not_mentioned		not_mentioned	correct	ok	not_mentioned	released	unavailable
Haiku 4.5	imcs21	calibration	10303278	symptom_040	10303278	0.004368	2.7181252921000123	positive	0.9	positive	correct	ok	positive	released	reported_percentage
Haiku 4.5	imcs21	calibration	10303278	symptom_041	10303278	0.004368	2.7181252921000123	not_mentioned		not_mentioned	correct	ok	not_mentioned	released	unavailable
Haiku 4.5	imcs21	calibration	10303278	symptom_042	10303278	0.004368	2.7181252921000123	not_mentioned		not_mentioned	correct	ok	not_mentioned	released	unavailable
Haiku 4.5	imcs21	calibration	10303278	symptom_043	10303278	0.004368	2.7181252921000123	not_mentioned		not_mentioned	correct	ok	not_mentioned	released	unavailable
Haiku 4.5	imcs21	calibration	10303278	symptom_044	10303278	0.004368	2.7181252921000123	not_mentioned		positive	incorrect	ok	positive	released	unavailable
Haiku 4.5	imcs21	calibration	10303278	symptom_045	10303278	0.004368	2.7181252921000123	not_mentioned		not_mentioned	correct	ok	not_mentioned	released	unavailable
Haiku 4.5	imcs21	calibration	10303278	symptom_046	10303278	0.004368	2.7181252921000123	positive	0.85	positive	correct	ok	positive	released	reported_percentage
Haiku 4.5	imcs21	calibration	10303278	symptom_047	10303278	0.004368	2.7181252921000123	not_mentioned		not_mentioned	correct	ok	not_mentioned	released	unavailable
Haiku 4.5	imcs21	calibration	10303278	symptom_048	10303278	0.004368	2.7181252921000123	not_mentioned		not_mentioned	correct	ok	not_mentioned	released	unavailable
Haiku 4.5	imcs21	calibration	10303278	symptom_049	10303278	0.004368	2.7181252921000123	not_mentioned		not_mentioned	correct	ok	not_mentioned	released	unavailable
Haiku 4.5	imcs21	calibration	10303278	symptom_050	10303278	0.004368	2.7181252921000123	not_mentioned		not_mentioned	correct	ok	not_mentioned	released	unavailable
Haiku 4.5	imcs21	calibration	10303278	symptom_051	10303278	0.004368	2.7181252921000123	not_mentioned		not_mentioned	correct	ok	not_mentioned	released	unavailable
Haiku 4.5	imcs21	calibration	10303278	symptom_052	10303278	0.004368	2.7181252921000123	not_mentioned		not_mentioned	correct	ok	not_mentioned	released	unavailable
Haiku 4.5	imcs21	calibration	10303278	symptom_053	10303278	0.004368	2.7181252921000123	not_mentioned		not_mentioned	correct	ok	not_mentioned	released	unavailable
Haiku 4.5	imcs21	calibration	10303278	symptom_054	10303278	0.004368	2.7181252921000123	not_mentioned		not_mentioned	correct	ok	not_mentioned	released	unavailable
Haiku 4.5	imcs21	calibration	10303278	symptom_055	10303278	0.004368	2.7181252921000123	not_mentioned		not_mentioned	correct	ok	not_mentioned	released	unavailable
Haiku 4.5	imcs21	calibration	10303278	symptom_056	10303278	0.004368	2.7181252921000123	not_mentioned		not_mentioned	correct	ok	not_mentioned	released	unavailable
Haiku 4.5	imcs21	calibration	10303278	symptom_057	10303278	0.004368	2.7181252921000123	not_mentioned		not_mentioned	correct	ok	not_mentioned	released	unavailable
Haiku 4.5	imcs21	calibration	10303278	symptom_058	10303278	0.004368	2.7181252921000123	not_mentioned		not_mentioned	correct	ok	not_mentioned	released	unavailable
Haiku 4.5	imcs21	calibration	10303278	symptom_059	10303278	0.004368	2.7181252921000123	positive	0.85	not_mentioned	incorrect	ok	not_mentioned	released	reported_percentage
Haiku 4.5	imcs21	calibration	10303278	symptom_060	10303278	0.004368	2.7181252921000123	not_mentioned		not_mentioned	correct	ok	not_mentioned	released	unavailable
Haiku 4.5	imcs21	calibration	10303278	symptom_061	10303278	0.004368	2.7181252921000123	not_mentioned		not_mentioned	correct	ok	not_mentioned	released	unavailable
Haiku 4.5	imcs21	calibration	10303278	symptom_062	10303278	0.004368	2.7181252921000123	not_mentioned		not_mentioned	correct	ok	not_mentioned	released	unavailable
Haiku 4.5	imcs21	calibration	10303278	symptom_063	10303278	0.004368	2.7181252921000123	not_mentioned		not_mentioned	correct	ok	not_mentioned	released	unavailable
Haiku 4.5	imcs21	calibration	10303278	symptom_064	10303278	0.004368	2.7181252921000123	not_mentioned		not_mentioned	correct	ok	not_mentioned	released	unavailable
Haiku 4.5	imcs21	calibration	10303278	symptom_065	10303278	0.004368	2.7181252921000123	not_mentioned		not_mentioned	correct	ok	not_mentioned	released	unavailable
Haiku 4.5	imcs21	calibration	10303278	symptom_066	10303278	0.004368	2.7181252921000123	not_mentioned		not_mentioned	correct	ok	not_mentioned	released	unavailable
Haiku 4.5	imcs21	calibration	10303278	symptom_067	10303278	0.004368	2.7181252921000123	not_mentioned		not_mentioned	correct	ok	not_mentioned	released	unavailable
Haiku 4.5	imcs21	calibration	10303278	symptom_068	10303278	0.004368	2.7181252921000123	not_mentioned		not_mentioned	correct	ok	not_mentioned	released	unavailable
Haiku 4.5	imcs21	calibration	10303278	symptom_069	10303278	0.004368	2.7181252921000123	not_mentioned		not_mentioned	correct	ok	not_mentioned	released	unavailable
Haiku 4.5	imcs21	calibration	10303278	symptom_070	10303278	0.004368	2.7181252921000123	not_mentioned		not_mentioned	correct	ok	not_mentioned	released	unavailable
Haiku 4.5	imcs21	calibration	10303278	symptom_071	10303278	0.004368	2.7181252921000123	not_mentioned		not_mentioned	correct	ok	not_mentioned	released	unavailable
Haiku 4.5	imcs21	calibration	10303278	symptom_072	10303278	0.004368	2.7181252921000123	not_mentioned		not_mentioned	correct	ok	not_mentioned	released	unavailable
Haiku 4.5	imcs21	calibration	10303278	symptom_073	10303278	0.004368	2.7181252921000123	not_mentioned		not_mentioned	correct	ok	not_mentioned	released	unavailable
Haiku 4.5	imcs21	calibration	10303278	symptom_074	10303278	0.004368	2.7181252921000123	uncertain	0.7	not_mentioned	incorrect	ok	not_mentioned	released	reported_percentage
Haiku 4.5	imcs21	calibration	10303278	symptom_075	10303278	0.004368	2.7181252921000123	not_mentioned		not_mentioned	correct	ok	not_mentioned	released	unavailable
Haiku 4.5	imcs21	calibration	10303278	symptom_076	10303278	0.004368	2.7181252921000123	not_mentioned		not_mentioned	correct	ok	not_mentioned	released	unavailable
Haiku 4.5	imcs21	calibration	10303278	symptom_077	10303278	0.004368	2.7181252921000123	not_mentioned		not_mentioned	correct	ok	not_mentioned	released	unavailable
Haiku 4.5	imcs21	calibration	10303278	symptom_078	10303278	0.004368	2.7181252921000123	not_mentioned		not_mentioned	correct	ok	not_mentioned	released	unavailable
Haiku 4.5	imcs21	calibration	10303278	symptom_079	10303278	0.004368	2.7181252921000123	not_mentioned		not_mentioned	correct	ok	not_mentioned	released	unavailable
Haiku 4.5	imcs21	calibration	10303278	symptom_080	10303278	0.004368	2.7181252921000123	not_mentioned		not_mentioned	correct	ok	not_mentioned	released	unavailable
Haiku 4.5	imcs21	calibration	10303278	symptom_081	10303278	0.004368	2.7181252921000123	not_mentioned		not_mentioned	correct	ok	not_mentioned	released	unavailable
Haiku 4.5	imcs21	calibration	10303278	symptom_082	10303278	0.004368	2.7181252921000123	not_mentioned		not_mentioned	correct	ok	not_mentioned	released	unavailable
Haiku 4.5	imcs21	calibration	10303278	symptom_083	10303278	0.004368	2.7181252921000123	not_mentioned		not_mentioned	correct	ok	not_mentioned	released	unavailable
Haiku 4.5	imcs21	calibration	10303278	symptom_084	10303278	0.004368	2.7181252921000123	not_mentioned		not_mentioned	correct	ok	not_mentioned	released	unavailable
Haiku 4.5	imcs21	calibration	10303278	symptom_085	10303278	0.004368	2.7181252921000123	not_mentioned		not_mentioned	correct	ok	not_mentioned	released	unavailable
Haiku 4.5	imcs21	calibration	10303278	symptom_086	10303278	0.004368	2.7181252921000123	not_mentioned		not_mentioned	correct	ok	not_mentioned	released	unavailable
Haiku 4.5	imcs21	calibration	10303278	symptom_087	10303278	0.004368	2.7181252921000123	not_mentioned		not_mentioned	correct	ok	not_mentioned	released	unavailable
Haiku 4.5	imcs21	calibration	10303278	symptom_088	10303278	0.004368	2.7181252921000123	not_mentioned		not_mentioned	correct	ok	not_mentioned	released	unavailable
Haiku 4.5	imcs21	calibration	10303278	symptom_089	10303278	0.004368	2.7181252921000123	not_mentioned		not_mentioned	correct	ok	not_mentioned	released	unavailable
Haiku 4.5	imcs21	calibration	10303278	symptom_090	10303278	0.004368	2.7181252921000123	not_mentioned		not_mentioned	correct	ok	not_mentioned	released	unavailable
Haiku 4.5	imcs21	calibration	10303278	symptom_091	10303278	0.004368	2.7181252921000123	not_mentioned		not_mentioned	correct	ok	not_mentioned	released	unavailable
Haiku 4.5	imcs21	calibration	10303278	symptom_092	10303278	0.004368	2.7181252921000123	not_mentioned		not_mentioned	correct	ok	not_mentioned	released	unavailable
Haiku 4.5	imcs21	calibration	10303278	symptom_093	10303278	0.004368	2.7181252921000123	not_mentioned		not_mentioned	correct	ok	not_mentioned	released	unavailable
Haiku 4.5	imcs21	calibration	10303278	symptom_094	10303278	0.004368	2.7181252921000123	not_mentioned		not_mentioned	correct	ok	not_mentioned	released	unavailable
Haiku 4.5	imcs21	calibration	10303278	symptom_095	10303278	0.004368	2.7181252921000123	not_mentioned		not_mentioned	correct	ok	not_mentioned	released	unavailable
Haiku 4.5	imcs21	calibration	10303278	symptom_096	10303278	0.004368	2.7181252921000123	not_mentioned		not_mentioned	correct	ok	not_mentioned	released	unavailable
Haiku 4.5	imcs21	calibration	10303278	symptom_097	10303278	0.004368	2.7181252921000123	not_mentioned		not_mentioned	correct	ok	not_mentioned	released	unavailable
Haiku 4.5	imcs21	calibration	10303278	symptom_098	10303278	0.004368	2.7181252921000123	not_mentioned		not_mentioned	correct	ok	not_mentioned	released	unavailable
Haiku 4.5	imcs21	calibration	10303278	symptom_099	10303278	0.004368	2.7181252921000123	not_mentioned		not_mentioned	correct	ok	not_mentioned	released	unavailable
Haiku 4.5	imcs21	calibration	10303278	symptom_100	10303278	0.004368	2.7181252921000123	not_mentioned		not_mentioned	correct	ok	not_mentioned	released	unavailable
Haiku 4.5	imcs21	calibration	10303278	symptom_101	10303278	0.004368	2.7181252921000123	not_mentioned		not_mentioned	correct	ok	not_mentioned	released	unavailable
Haiku 4.5	imcs21	calibration	10303278	symptom_102	10303278	0.004368	2.7181252921000123	not_mentioned		not_mentioned	correct	ok	not_mentioned	released	unavailable
Haiku 4.5	imcs21	calibration	10303278	symptom_103	10303278	0.004368	2.7181252921000123	not_mentioned		not_mentioned	correct	ok	not_mentioned	released	unavailable
Haiku 4.5	imcs21	calibration	10303278	symptom_104	10303278	0.004368	2.7181252921000123	not_mentioned		not_mentioned	correct	ok	not_mentioned	released	unavailable
Haiku 4.5	imcs21	calibration	10303278	symptom_105	10303278	0.004368	2.7181252921000123	not_mentioned		not_mentioned	correct	ok	not_mentioned	released	unavailable
Haiku 4.5	imcs21	calibration	10303278	symptom_106	10303278	0.004368	2.7181252921000123	not_mentioned		not_mentioned	correct	ok	not_mentioned	released	unavailable
Haiku 4.5	imcs21	calibration	10303278	symptom_107	10303278	0.004368	2.7181252921000123	not_mentioned		not_mentioned	correct	ok	not_mentioned	released	unavailable
Haiku 4.5	imcs21	calibration	10303278	symptom_108	10303278	0.004368	2.7181252921000123	not_mentioned		not_mentioned	correct	ok	not_mentioned	released	unavailable
Haiku 4.5	imcs21	calibration	10303278	symptom_109	10303278	0.004368	2.7181252921000123	not_mentioned		not_mentioned	correct	ok	not_mentioned	released	unavailable
Haiku 4.5	imcs21	calibration	10303278	symptom_110	10303278	0.004368	2.7181252921000123	not_mentioned		not_mentioned	correct	ok	not_mentioned	released	unavailable
Haiku 4.5	imcs21	calibration	10303278	symptom_111	10303278	0.004368	2.7181252921000123	not_mentioned		not_mentioned	correct	ok	not_mentioned	released	unavailable
Haiku 4.5	imcs21	calibration	10303278	symptom_112	10303278	0.004368	2.7181252921000123	not_mentioned		not_mentioned	correct	ok	not_mentioned	released	unavailable
Haiku 4.5	imcs21	calibration	10303278	symptom_113	10303278	0.004368	2.7181252921000123	not_mentioned		not_mentioned	correct	ok	not_mentioned	released	unavailable
Haiku 4.5	imcs21	calibration	10303278	symptom_114	10303278	0.004368	2.7181252921000123	not_mentioned		not_mentioned	correct	ok	not_mentioned	released	unavailable
Haiku 4.5	imcs21	calibration	10303278	symptom_115	10303278	0.004368	2.7181252921000123	not_mentioned		not_mentioned	correct	ok	not_mentioned	released	unavailable
Haiku 4.5	imcs21	calibration	10303278	symptom_116	10303278	0.004368	2.7181252921000123	not_mentioned		not_mentioned	correct	ok	not_mentioned	released	unavailable
Haiku 4.5	imcs21	calibration	10303278	symptom_117	10303278	0.004368	2.7181252921000123	not_mentioned		not_mentioned	correct	ok	not_mentioned	released	unavailable
Haiku 4.5	imcs21	calibration	10303278	symptom_118	10303278	0.004368	2.7181252921000123	not_mentioned		not_mentioned	correct	ok	not_mentioned	released	unavailable
Haiku 4.5	imcs21	calibration	10303278	symptom_119	10303278	0.004368	2.7181252921000123	not_mentioned		not_mentioned	correct	ok	not_mentioned	released	unavailable
Haiku 4.5	imcs21	calibration	10303278	symptom_120	10303278	0.004368	2.7181252921000123	not_mentioned		not_mentioned	correct	ok	not_mentioned	released	unavailable
Haiku 4.5	imcs21	calibration	10303278	symptom_121	10303278	0.004368	2.7181252921000123	not_mentioned		not_mentioned	correct	ok	not_mentioned	released	unavailable
Haiku 4.5	imcs21	calibration	10303278	symptom_122	10303278	0.004368	2.7181252921000123	not_mentioned		not_mentioned	correct	ok	not_mentioned	released	unavailable
Haiku 4.5	imcs21	calibration	10303278	symptom_123	10303278	0.004368	2.7181252921000123	not_mentioned		not_mentioned	correct	ok	not_mentioned	released	unavailable
Haiku 4.5	imcs21	calibration	10303278	symptom_124	10303278	0.004368	2.7181252921000123	not_mentioned		not_mentioned	correct	ok	not_mentioned	released	unavailable
Haiku 4.5	imcs21	calibration	10303278	symptom_125	10303278	0.004368	2.7181252921000123	not_mentioned		not_mentioned	correct	ok	not_mentioned	released	unavailable
Haiku 4.5	imcs21	calibration	10303278	symptom_126	10303278	0.004368	2.7181252921000123	not_mentioned		not_mentioned	correct	ok	not_mentioned	released	unavailable
Haiku 4.5	imcs21	calibration	10303278	symptom_127	10303278	0.004368	2.7181252921000123	not_mentioned		not_mentioned	correct	ok	not_mentioned	released	unavailable
Haiku 4.5	imcs21	calibration	10303278	symptom_128	10303278	0.004368	2.7181252921000123	not_mentioned		not_mentioned	correct	ok	not_mentioned	released	unavailable
Haiku 4.5	imcs21	calibration	10303278	symptom_129	10303278	0.004368	2.7181252921000123	not_mentioned		not_mentioned	correct	ok	not_mentioned	released	unavailable
Haiku 4.5	imcs21	calibration	10303278	symptom_130	10303278	0.004368	2.7181252921000123	not_mentioned		not_mentioned	correct	ok	not_mentioned	released	unavailable
Haiku 4.5	imcs21	calibration	10303278	symptom_131	10303278	0.004368	2.7181252921000123	not_mentioned		not_mentioned	correct	ok	not_mentioned	released	unavailable
Haiku 4.5	imcs21	calibration	10303278	symptom_132	10303278	0.004368	2.7181252921000123	not_mentioned		not_mentioned	correct	ok	not_mentioned	released	unavailable
Haiku 4.5	imcs21	calibration	10303278	symptom_133	10303278	0.004368	2.7181252921000123	not_mentioned		not_mentioned	correct	ok	not_mentioned	released	unavailable
Haiku 4.5	imcs21	calibration	10303278	symptom_134	10303278	0.004368	2.7181252921000123	not_mentioned		not_mentioned	correct	ok	not_mentioned	released	unavailable
Haiku 4.5	imcs21	calibration	10303278	symptom_135	10303278	0.004368	2.7181252921000123	not_mentioned		not_mentioned	correct	ok	not_mentioned	released	unavailable
Haiku 4.5	imcs21	calibration	10303278	symptom_136	10303278	0.004368	2.7181252921000123	not_mentioned		not_mentioned	correct	ok	not_mentioned	released	unavailable
Haiku 4.5	imcs21	calibration	10303278	symptom_137	10303278	0.004368	2.7181252921000123	not_mentioned		not_mentioned	correct	ok	not_mentioned	released	unavailable
Haiku 4.5	imcs21	calibration	10303278	symptom_138	10303278	0.004368	2.7181252921000123	not_mentioned		not_mentioned	correct	ok	not_mentioned	released	unavailable
Haiku 4.5	imcs21	calibration	10303278	symptom_139	10303278	0.004368	2.7181252921000123	not_mentioned		not_mentioned	correct	ok	not_mentioned	released	unavailable
Haiku 4.5	imcs21	calibration	10303278	symptom_140	10303278	0.004368	2.7181252921000123	not_mentioned		not_mentioned	correct	ok	not_mentioned	released	unavailable
Haiku 4.5	imcs21	calibration	10303278	symptom_141	10303278	0.004368	2.7181252921000123	not_mentioned		not_mentioned	correct	ok	not_mentioned	released	unavailable
Haiku 4.5	imcs21	calibration	10303278	symptom_142	10303278	0.004368	2.7181252921000123	not_mentioned		not_mentioned	correct	ok	not_mentioned	released	unavailable
Haiku 4.5	imcs21	calibration	10303278	symptom_143	10303278	0.004368	2.7181252921000123	not_mentioned		not_mentioned	correct	ok	not_mentioned	released	unavailable
Haiku 4.5	imcs21	calibration	10303278	symptom_144	10303278	0.004368	2.7181252921000123	not_mentioned		not_mentioned	correct	ok	not_mentioned	released	unavailable
Haiku 4.5	imcs21	calibration	10303278	symptom_145	10303278	0.004368	2.7181252921000123	not_mentioned		not_mentioned	correct	ok	not_mentioned	released	unavailable
Haiku 4.5	imcs21	calibration	10303278	symptom_146	10303278	0.004368	2.7181252921000123	not_mentioned		not_mentioned	correct	ok	not_mentioned	released	unavailable
Haiku 4.5	imcs21	calibration	10303278	symptom_147	10303278	0.004368	2.7181252921000123	not_mentioned		not_mentioned	correct	ok	not_mentioned	released	unavailable
Haiku 4.5	imcs21	calibration	10303278	symptom_148	10303278	0.004368	2.7181252921000123	not_mentioned		not_mentioned	correct	ok	not_mentioned	released	unavailable
Haiku 4.5	imcs21	calibration	10303278	symptom_149	10303278	0.004368	2.7181252921000123	not_mentioned		not_mentioned	correct	ok	not_mentioned	released	unavailable
Haiku 4.5	imcs21	calibration	10303278	symptom_150	10303278	0.004368	2.7181252921000123	not_mentioned		not_mentioned	correct	ok	not_mentioned	released	unavailable
Haiku 4.5	imcs21	calibration	10303278	symptom_151	10303278	0.004368	2.7181252921000123	not_mentioned		not_mentioned	correct	ok	not_mentioned	released	unavailable
Haiku 4.5	imcs21	calibration	10303278	symptom_152	10303278	0.004368	2.7181252921000123	not_mentioned		not_mentioned	correct	ok	not_mentioned	released	unavailable
Haiku 4.5	imcs21	calibration	10303278	symptom_153	10303278	0.004368	2.7181252921000123	positive	0.8	not_mentioned	incorrect	ok	not_mentioned	released	reported_percentage
Haiku 4.5	imcs21	calibration	10303278	symptom_154	10303278	0.004368	2.7181252921000123	not_mentioned		not_mentioned	correct	ok	not_mentioned	released	unavailable
Haiku 4.5	imcs21	calibration	10303278	symptom_155	10303278	0.004368	2.7181252921000123	not_mentioned		not_mentioned	correct	ok	not_mentioned	released	unavailable
Haiku 4.5	imcs21	calibration	10303278	symptom_156	10303278	0.004368	2.7181252921000123	not_mentioned		not_mentioned	correct	ok	not_mentioned	released	unavailable
Haiku 4.5	imcs21	calibration	10303278	symptom_157	10303278	0.004368	2.7181252921000123	not_mentioned		not_mentioned	correct	ok	not_mentioned	released	unavailable
Haiku 4.5	imcs21	calibration	10303278	symptom_158	10303278	0.004368	2.7181252921000123	not_mentioned		not_mentioned	correct	ok	not_mentioned	released	unavailable
Haiku 4.5	imcs21	calibration	10303278	symptom_159	10303278	0.004368	2.7181252921000123	not_mentioned		not_mentioned	correct	ok	not_mentioned	released	unavailable
Haiku 4.5	imcs21	calibration	10303278	symptom_160	10303278	0.004368	2.7181252921000123	not_mentioned		not_mentioned	correct	ok	not_mentioned	released	unavailable
Haiku 4.5	imcs21	calibration	10303278	symptom_161	10303278	0.004368	2.7181252921000123	not_mentioned		not_mentioned	correct	ok	not_mentioned	released	unavailable
Haiku 4.5	imcs21	calibration	10303278	symptom_162	10303278	0.004368	2.7181252921000123	not_mentioned		not_mentioned	correct	ok	not_mentioned	released	unavailable
Haiku 4.5	imcs21	calibration	10303278	symptom_163	10303278	0.004368	2.7181252921000123	not_mentioned		not_mentioned	correct	ok	not_mentioned	released	unavailable
Haiku 4.5	imcs21	calibration	10303278	symptom_164	10303278	0.004368	2.7181252921000123	not_mentioned		not_mentioned	correct	ok	not_mentioned	released	unavailable
Haiku 4.5	imcs21	calibration	10303278	symptom_165	10303278	0.004368	2.7181252921000123	not_mentioned		not_mentioned	correct	ok	not_mentioned	released	unavailable
Haiku 4.5	imcs21	calibration	10303278	symptom_166	10303278	0.004368	2.7181252921000123	not_mentioned		not_mentioned	correct	ok	not_mentioned	released	unavailable
Haiku 4.5	imcs21	calibration	10303278	symptom_167	10303278	0.004368	2.7181252921000123	not_mentioned		not_mentioned	correct	ok	not_mentioned	released	unavailable
Haiku 4.5	imcs21	calibration	10303278	symptom_168	10303278	0.004368	2.7181252921000123	not_mentioned		not_mentioned	correct	ok	not_mentioned	released	unavailable
Haiku 4.5	imcs21	calibration	10303278	symptom_169	10303278	0.004368	2.7181252921000123	not_mentioned		not_mentioned	correct	ok	not_mentioned	released	unavailable
Haiku 4.5	imcs21	calibration	10303278	symptom_170	10303278	0.004368	2.7181252921000123	not_mentioned		not_mentioned	correct	ok	not_mentioned	released	unavailable
Haiku 4.5	imcs21	calibration	10303278	symptom_171	10303278	0.004368	2.7181252921000123	not_mentioned		not_mentioned	correct	ok	not_mentioned	released	unavailable
Haiku 4.5	imcs21	calibration	10303278	symptom_172	10303278	0.004368	2.7181252921000123	not_mentioned		not_mentioned	correct	ok	not_mentioned	released	unavailable
Haiku 4.5	imcs21	calibration	10303278	symptom_173	10303278	0.004368	2.7181252921000123	not_mentioned		not_mentioned	correct	ok	not_mentioned	released	unavailable
Haiku 4.5	imcs21	calibration	10303278	symptom_174	10303278	0.004368	2.7181252921000123	not_mentioned		not_mentioned	correct	ok	not_mentioned	released	unavailable
Haiku 4.5	imcs21	calibration	10303278	symptom_175	10303278	0.004368	2.7181252921000123	not_mentioned		not_mentioned	correct	ok	not_mentioned	released	unavailable
Haiku 4.5	imcs21	calibration	10303278	symptom_176	10303278	0.004368	2.7181252921000123	not_mentioned		not_mentioned	correct	ok	not_mentioned	released	unavailable
Haiku 4.5	imcs21	calibration	10303278	symptom_177	10303278	0.004368	2.7181252921000123	not_mentioned		not_mentioned	correct	ok	not_mentioned	released	unavailable
Haiku 4.5	imcs21	calibration	10303278	symptom_178	10303278	0.004368	2.7181252921000123	not_mentioned		not_mentioned	correct	ok	not_mentioned	released	unavailable
Haiku 4.5	imcs21	calibration	10303278	symptom_179	10303278	0.004368	2.7181252921000123	not_mentioned		not_mentioned	correct	ok	not_mentioned	released	unavailable
Haiku 4.5	imcs21	calibration	10303278	symptom_180	10303278	0.004368	2.7181252921000123	not_mentioned		not_mentioned	correct	ok	not_mentioned	released	unavailable
Haiku 4.5	imcs21	calibration	10303278	symptom_181	10303278	0.004368	2.7181252921000123	not_mentioned		not_mentioned	correct	ok	not_mentioned	released	unavailable
Haiku 4.5	imcs21	calibration	10303278	symptom_182	10303278	0.004368	2.7181252921000123	not_mentioned		not_mentioned	correct	ok	not_mentioned	released	unavailable
Haiku 4.5	imcs21	calibration	10303278	symptom_183	10303278	0.004368	2.7181252921000123	not_mentioned		not_mentioned	correct	ok	not_mentioned	released	unavailable
Haiku 4.5	imcs21	calibration	10303278	symptom_184	10303278	0.004368	2.7181252921000123	not_mentioned		not_mentioned	correct	ok	not_mentioned	released	unavailable
Haiku 4.5	imcs21	calibration	10303278	symptom_185	10303278	0.004368	2.7181252921000123	not_mentioned		not_mentioned	correct	ok	not_mentioned	released	unavailable
Haiku 4.5	imcs21	calibration	10303278	symptom_186	10303278	0.004368	2.7181252921000123	not_mentioned		not_mentioned	correct	ok	not_mentioned	released	unavailable
Haiku 4.5	imcs21	calibration	10303278	symptom_187	10303278	0.004368	2.7181252921000123	not_mentioned		not_mentioned	correct	ok	not_mentioned	released	unavailable
Haiku 4.5	imcs21	calibration	10303278	symptom_188	10303278	0.004368	2.7181252921000123	not_mentioned		not_mentioned	correct	ok	not_mentioned	released	unavailable
Haiku 4.5	imcs21	calibration	10303278	symptom_189	10303278	0.004368	2.7181252921000123	not_mentioned		not_mentioned	correct	ok	not_mentioned	released	unavailable
Haiku 4.5	imcs21	calibration	10303278	symptom_190	10303278	0.004368	2.7181252921000123	not_mentioned		not_mentioned	correct	ok	not_mentioned	released	unavailable
Haiku 4.5	imcs21	calibration	10303278	symptom_191	10303278	0.004368	2.7181252921000123	not_mentioned		not_mentioned	correct	ok	not_mentioned	released	unavailable
Haiku 4.5	imcs21	calibration	10303278	symptom_192	10303278	0.004368	2.7181252921000123	not_mentioned		not_mentioned	correct	ok	not_mentioned	released	unavailable
Haiku 4.5	imcs21	calibration	10303278	symptom_193	10303278	0.004368	2.7181252921000123	not_mentioned		not_mentioned	correct	ok	not_mentioned	released	unavailable
Haiku 4.5	imcs21	calibration	10303278	symptom_194	10303278	0.004368	2.7181252921000123	not_mentioned		not_mentioned	correct	ok	not_mentioned	released	unavailable
Haiku 4.5	imcs21	calibration	10303278	symptom_195	10303278	0.004368	2.7181252921000123	not_mentioned		not_mentioned	correct	ok	not_mentioned	released	unavailable
Haiku 4.5	imcs21	calibration	10303278	symptom_196	10303278	0.004368	2.7181252921000123	not_mentioned		not_mentioned	correct	ok	not_mentioned	released	unavailable
Haiku 4.5	imcs21	calibration	10303278	symptom_197	10303278	0.004368	2.7181252921000123	not_mentioned		not_mentioned	correct	ok	not_mentioned	released	unavailable
Haiku 4.5	imcs21	calibration	10303278	symptom_198	10303278	0.004368	2.7181252921000123	not_mentioned		not_mentioned	correct	ok	not_mentioned	released	unavailable
Haiku 4.5	imcs21	calibration	10303278	symptom_199	10303278	0.004368	2.7181252921000123	not_mentioned		not_mentioned	correct	ok	not_mentioned	released	unavailable
Haiku 4.5	imcs21	calibration	10303278	symptom_200	10303278	0.004368	2.7181252921000123	not_mentioned		not_mentioned	correct	ok	not_mentioned	released	unavailable
Haiku 4.5	imcs21	calibration	10303278	symptom_201	10303278	0.004368	2.7181252921000123	not_mentioned		not_mentioned	correct	ok	not_mentioned	released	unavailable
Haiku 4.5	imcs21	calibration	10303278	symptom_202	10303278	0.004368	2.7181252921000123	not_mentioned		not_mentioned	correct	ok	not_mentioned	released	unavailable
Haiku 4.5	imcs21	calibration	10303278	symptom_203	10303278	0.004368	2.7181252921000123	not_mentioned		not_mentioned	correct	ok	not_mentioned	released	unavailable
Haiku 4.5	imcs21	calibration	10303278	symptom_204	10303278	0.004368	2.7181252921000123	not_mentioned		not_mentioned	correct	ok	not_mentioned	released	unavailable
Haiku 4.5	imcs21	calibration	10303278	symptom_205	10303278	0.004368	2.7181252921000123	not_mentioned		not_mentioned	correct	ok	not_mentioned	released	unavailable
Haiku 4.5	imcs21	calibration	10303278	symptom_206	10303278	0.004368	2.7181252921000123	not_mentioned		not_mentioned	correct	ok	not_mentioned	released	unavailable
Haiku 4.5	imcs21	calibration	10303278	symptom_207	10303278	0.004368	2.7181252921000123	not_mentioned		not_mentioned	correct	ok	not_mentioned	released	unavailable
Haiku 4.5	imcs21	calibration	10303278	symptom_208	10303278	0.004368	2.7181252921000123	not_mentioned		not_mentioned	correct	ok	not_mentioned	released	unavailable
Haiku 4.5	imcs21	calibration	10303278	symptom_209	10303278	0.004368	2.7181252921000123	not_mentioned		not_mentioned	correct	ok	not_mentioned	released	unavailable
Haiku 4.5	imcs21	calibration	10303278	symptom_210	10303278	0.004368	2.7181252921000123	not_mentioned		not_mentioned	correct	ok	not_mentioned	released	unavailable
Haiku 4.5	imcs21	calibration	10303278	symptom_211	10303278	0.004368	2.7181252921000123	not_mentioned		not_mentioned	correct	ok	not_mentioned	released	unavailable
Haiku 4.5	imcs21	calibration	10303278	symptom_212	10303278	0.004368	2.7181252921000123	not_mentioned		not_mentioned	correct	ok	not_mentioned	released	unavailable
Haiku 4.5	imcs21	calibration	10303278	symptom_213	10303278	0.004368	2.7181252921000123	not_mentioned		not_mentioned	correct	ok	not_mentioned	released	unavailable
Haiku 4.5	imcs21	calibration	10303278	symptom_214	10303278	0.004368	2.7181252921000123	not_mentioned		not_mentioned	correct	ok	not_mentioned	released	unavailable
Haiku 4.5	imcs21	calibration	10303278	symptom_215	10303278	0.004368	2.7181252921000123	not_mentioned		not_mentioned	correct	ok	not_mentioned	released	unavailable
Haiku 4.5	imcs21	calibration	10303278	symptom_216	10303278	0.004368	2.7181252921000123	not_mentioned		not_mentioned	correct	ok	not_mentioned	released	unavailable
Haiku 4.5	imcs21	calibration	10303278	symptom_217	10303278	0.004368	2.7181252921000123	not_mentioned		not_mentioned	correct	ok	not_mentioned	released	unavailable
Haiku 4.5	imcs21	calibration	10303278	symptom_218	10303278	0.004368	2.7181252921000123	not_mentioned		not_mentioned	correct	ok	not_mentioned	released	unavailable
Haiku 4.5	imcs21	calibration	10303278	symptom_219	10303278	0.004368	2.7181252921000123	not_mentioned		not_mentioned	correct	ok	not_mentioned	released	unavailable
Haiku 4.5	imcs21	calibration	10303278	symptom_220	10303278	0.004368	2.7181252921000123	not_mentioned		not_mentioned	correct	ok	not_mentioned	released	unavailable
Haiku 4.5	imcs21	calibration	10303278	symptom_221	10303278	0.004368	2.7181252921000123	not_mentioned		not_mentioned	correct	ok	not_mentioned	released	unavailable
Haiku 4.5	imcs21	calibration	10303278	symptom_222	10303278	0.004368	2.7181252921000123	not_mentioned		not_mentioned	correct	ok	not_mentioned	released	unavailable
Haiku 4.5	imcs21	calibration	10303278	symptom_223	10303278	0.004368	2.7181252921000123	not_mentioned		not_mentioned	correct	ok	not_mentioned	released	unavailable
Haiku 4.5	imcs21	calibration	10303278	symptom_224	10303278	0.004368	2.7181252921000123	not_mentioned		not_mentioned	correct	ok	not_mentioned	released	unavailable
Haiku 4.5	imcs21	calibration	10303278	symptom_225	10303278	0.004368	2.7181252921000123	not_mentioned		not_mentioned	correct	ok	not_mentioned	released	unavailable
Haiku 4.5	imcs21	calibration	10303278	symptom_226	10303278	0.004368	2.7181252921000123	not_mentioned		not_mentioned	correct	ok	not_mentioned	released	unavailable
Haiku 4.5	imcs21	calibration	10303278	symptom_227	10303278	0.004368	2.7181252921000123	not_mentioned		not_mentioned	correct	ok	not_mentioned	released	unavailable
Haiku 4.5	imcs21	calibration	10303278	symptom_228	10303278	0.004368	2.7181252921000123	not_mentioned		not_mentioned	correct	ok	not_mentioned	released	unavailable
Haiku 4.5	imcs21	calibration	10303278	symptom_229	10303278	0.004368	2.7181252921000123	not_mentioned		not_mentioned	correct	ok	not_mentioned	released	unavailable
Haiku 4.5	imcs21	calibration	10303278	symptom_230	10303278	0.004368	2.7181252921000123	not_mentioned		not_mentioned	correct	ok	not_mentioned	released	unavailable
Haiku 4.5	imcs21	calibration	10303278	symptom_231	10303278	0.004368	2.7181252921000123	not_mentioned		not_mentioned	correct	ok	not_mentioned	released	unavailable
Haiku 4.5	imcs21	calibration	10303278	symptom_232	10303278	0.004368	2.7181252921000123	not_mentioned		not_mentioned	correct	ok	not_mentioned	released	unavailable
Haiku 4.5	imcs21	calibration	10303278	symptom_233	10303278	0.004368	2.7181252921000123	not_mentioned		not_mentioned	correct	ok	not_mentioned	released	unavailable
Haiku 4.5	imcs21	calibration	10303278	symptom_234	10303278	0.004368	2.7181252921000123	not_mentioned		not_mentioned	correct	ok	not_mentioned	released	unavailable
Haiku 4.5	imcs21	calibration	10303278	symptom_235	10303278	0.004368	2.7181252921000123	not_mentioned		not_mentioned	correct	ok	not_mentioned	released	unavailable
Haiku 4.5	imcs21	calibration	10303278	symptom_236	10303278	0.004368	2.7181252921000123	not_mentioned		not_mentioned	correct	ok	not_mentioned	released	unavailable
Haiku 4.5	imcs21	calibration	10303278	symptom_237	10303278	0.004368	2.7181252921000123	not_mentioned		not_mentioned	correct	ok	not_mentioned	released	unavailable
Haiku 4.5	imcs21	calibration	10303278	symptom_238	10303278	0.004368	2.7181252921000123	not_mentioned		not_mentioned	correct	ok	not_mentioned	released	unavailable
Haiku 4.5	imcs21	calibration	10303278	symptom_239	10303278	0.004368	2.7181252921000123	not_mentioned		not_mentioned	correct	ok	not_mentioned	released	unavailable
Haiku 4.5	imcs21	calibration	10303278	symptom_240	10303278	0.004368	2.7181252921000123	not_mentioned		not_mentioned	correct	ok	not_mentioned	released	unavailable
Haiku 4.5	imcs21	calibration	10303278	symptom_241	10303278	0.004368	2.7181252921000123	not_mentioned		not_mentioned	correct	ok	not_mentioned	released	unavailable
Haiku 4.5	imcs21	calibration	10303278	symptom_242	10303278	0.004368	2.7181252921000123	not_mentioned		not_mentioned	correct	ok	not_mentioned	released	unavailable
Haiku 4.5	imcs21	calibration	10303278	symptom_243	10303278	0.004368	2.7181252921000123	not_mentioned		not_mentioned	correct	ok	not_mentioned	released	unavailable
Haiku 4.5	imcs21	calibration	10303278	symptom_244	10303278	0.004368	2.7181252921000123	not_mentioned		not_mentioned	correct	ok	not_mentioned	released	unavailable
Haiku 4.5	imcs21	calibration	10303278	symptom_245	10303278	0.004368	2.7181252921000123	not_mentioned		not_mentioned	correct	ok	not_mentioned	released	unavailable
Haiku 4.5	imcs21	calibration	10303278	symptom_246	10303278	0.004368	2.7181252921000123	not_mentioned		not_mentioned	correct	ok	not_mentioned	released	unavailable
Haiku 4.5	imcs21	calibration	10303278	symptom_247	10303278	0.004368	2.7181252921000123	not_mentioned		not_mentioned	correct	ok	not_mentioned	released	unavailable
Haiku 4.5	imcs21	calibration	10303278	symptom_248	10303278	0.004368	2.7181252921000123	not_mentioned		not_mentioned	correct	ok	not_mentioned	released	unavailable
Haiku 4.5	imcs21	calibration	10303278	symptom_249	10303278	0.004368	2.7181252921000123	not_mentioned		not_mentioned	correct	ok	not_mentioned	released	unavailable
Haiku 4.5	imcs21	calibration	10303278	symptom_250	10303278	0.004368	2.7181252921000123	not_mentioned		not_mentioned	correct	ok	not_mentioned	released	unavailable
Haiku 4.5	imcs21	calibration	10303278	symptom_251	10303278	0.004368	2.7181252921000123	not_mentioned		not_mentioned	correct	ok	not_mentioned	released	unavailable
Haiku 4.5	imcs21	calibration	10303278	symptom_252	10303278	0.004368	2.7181252921000123	not_mentioned		not_mentioned	correct	ok	not_mentioned	released	unavailable
Haiku 4.5	imcs21	calibration	10303278	symptom_253	10303278	0.004368	2.7181252921000123	not_mentioned		not_mentioned	correct	ok	not_mentioned	released	unavailable
Haiku 4.5	imcs21	calibration	10303278	symptom_254	10303278	0.004368	2.7181252921000123	not_mentioned		not_mentioned	correct	ok	not_mentioned	released	unavailable
Haiku 4.5	imcs21	calibration	10303278	symptom_255	10303278	0.004368	2.7181252921000123	not_mentioned		not_mentioned	correct	ok	not_mentioned	released	unavailable
Haiku 4.5	imcs21	calibration	10303278	symptom_256	10303278	0.004368	2.7181252921000123	not_mentioned		not_mentioned	correct	ok	not_mentioned	released	unavailable
Haiku 4.5	imcs21	calibration	10303278	symptom_257	10303278	0.004368	2.7181252921000123	not_mentioned		not_mentioned	correct	ok	not_mentioned	released	unavailable
Haiku 4.5	imcs21	calibration	10303278	symptom_258	10303278	0.004368	2.7181252921000123	not_mentioned		not_mentioned	correct	ok	not_mentioned	released	unavailable
Haiku 4.5	imcs21	calibration	10303278	symptom_259	10303278	0.004368	2.7181252921000123	not_mentioned		not_mentioned	correct	ok	not_mentioned	released	unavailable
Haiku 4.5	imcs21	calibration	10303278	symptom_260	10303278	0.004368	2.7181252921000123	not_mentioned		not_mentioned	correct	ok	not_mentioned	released	unavailable
Haiku 4.5	imcs21	calibration	10303278	symptom_261	10303278	0.004368	2.7181252921000123	not_mentioned		not_mentioned	correct	ok	not_mentioned	released	unavailable
Haiku 4.5	imcs21	calibration	10303278	symptom_262	10303278	0.004368	2.7181252921000123	not_mentioned		not_mentioned	correct	ok	not_mentioned	released	unavailable
Haiku 4.5	imcs21	calibration	10303278	symptom_263	10303278	0.004368	2.7181252921000123	not_mentioned		not_mentioned	correct	ok	not_mentioned	released	unavailable
Haiku 4.5	imcs21	calibration	10303278	symptom_264	10303278	0.004368	2.7181252921000123	not_mentioned		not_mentioned	correct	ok	not_mentioned	released	unavailable
Haiku 4.5	imcs21	calibration	10303278	symptom_265	10303278	0.004368	2.7181252921000123	not_mentioned		not_mentioned	correct	ok	not_mentioned	released	unavailable
Haiku 4.5	imcs21	calibration	10303278	symptom_266	10303278	0.004368	2.7181252921000123	not_mentioned		not_mentioned	correct	ok	not_mentioned	released	unavailable
Haiku 4.5	imcs21	calibration	10303278	symptom_267	10303278	0.004368	2.7181252921000123	not_mentioned		not_mentioned	correct	ok	not_mentioned	released	unavailable
Haiku 4.5	imcs21	calibration	10303278	symptom_268	10303278	0.004368	2.7181252921000123	not_mentioned		not_mentioned	correct	ok	not_mentioned	released	unavailable
Haiku 4.5	imcs21	calibration	10303278	symptom_269	10303278	0.004368	2.7181252921000123	not_mentioned		not_mentioned	correct	ok	not_mentioned	released	unavailable
Haiku 4.5	imcs21	calibration	10303278	symptom_270	10303278	0.004368	2.7181252921000123	not_mentioned		not_mentioned	correct	ok	not_mentioned	released	unavailable
Haiku 4.5	imcs21	calibration	10303278	symptom_271	10303278	0.004368	2.7181252921000123	not_mentioned		not_mentioned	correct	ok	not_mentioned	released	unavailable
Haiku 4.5	imcs21	calibration	10303278	symptom_272	10303278	0.004368	2.7181252921000123	not_mentioned		not_mentioned	correct	ok	not_mentioned	released	unavailable
Haiku 4.5	imcs21	calibration	10303278	symptom_273	10303278	0.004368	2.7181252921000123	not_mentioned		not_mentioned	correct	ok	not_mentioned	released	unavailable
Haiku 4.5	imcs21	calibration	10303278	symptom_274	10303278	0.004368	2.7181252921000123	not_mentioned		not_mentioned	correct	ok	not_mentioned	released	unavailable
Haiku 4.5	imcs21	calibration	10303278	symptom_275	10303278	0.004368	2.7181252921000123	not_mentioned		not_mentioned	correct	ok	not_mentioned	released	unavailable
Haiku 4.5	imcs21	calibration	10303278	symptom_276	10303278	0.004368	2.7181252921000123	not_mentioned		not_mentioned	correct	ok	not_mentioned	released	unavailable
Haiku 4.5	imcs21	calibration	10303278	symptom_277	10303278	0.004368	2.7181252921000123	not_mentioned		not_mentioned	correct	ok	not_mentioned	released	unavailable
Haiku 4.5	imcs21	calibration	10303278	symptom_278	10303278	0.004368	2.7181252921000123	not_mentioned		not_mentioned	correct	ok	not_mentioned	released	unavailable
Haiku 4.5	imcs21	calibration	10303278	symptom_279	10303278	0.004368	2.7181252921000123	not_mentioned		not_mentioned	correct	ok	not_mentioned	released	unavailable
Haiku 4.5	imcs21	calibration	10303278	symptom_280	10303278	0.004368	2.7181252921000123	not_mentioned		not_mentioned	correct	ok	not_mentioned	released	unavailable
Haiku 4.5	imcs21	calibration	10303278	symptom_281	10303278	0.004368	2.7181252921000123	not_mentioned		not_mentioned	correct	ok	not_mentioned	released	unavailable
Haiku 4.5	imcs21	calibration	10303278	symptom_282	10303278	0.004368	2.7181252921000123	not_mentioned		not_mentioned	correct	ok	not_mentioned	released	unavailable
Haiku 4.5	imcs21	calibration	10303278	symptom_283	10303278	0.004368	2.7181252921000123	not_mentioned		not_mentioned	correct	ok	not_mentioned	released	unavailable
Haiku 4.5	imcs21	calibration	10303278	symptom_284	10303278	0.004368	2.7181252921000123	not_mentioned		not_mentioned	correct	ok	not_mentioned	released	unavailable
Haiku 4.5	imcs21	calibration	10303278	symptom_285	10303278	0.004368	2.7181252921000123	not_mentioned		not_mentioned	correct	ok	not_mentioned	released	unavailable
Haiku 4.5	imcs21	calibration	10303278	symptom_286	10303278	0.004368	2.7181252921000123	not_mentioned		not_mentioned	correct	ok	not_mentioned	released	unavailable
Haiku 4.5	imcs21	calibration	10303278	symptom_287	10303278	0.004368	2.7181252921000123	not_mentioned		not_mentioned	correct	ok	not_mentioned	released	unavailable
Haiku 4.5	imcs21	calibration	10303278	symptom_288	10303278	0.004368	2.7181252921000123	not_mentioned		not_mentioned	correct	ok	not_mentioned	released	unavailable
Haiku 4.5	imcs21	calibration	10303278	symptom_289	10303278	0.004368	2.7181252921000123	not_mentioned		not_mentioned	correct	ok	not_mentioned	released	unavailable
Haiku 4.5	imcs21	calibration	10303278	symptom_290	10303278	0.004368	2.7181252921000123	not_mentioned		not_mentioned	correct	ok	not_mentioned	released	unavailable
Haiku 4.5	imcs21	calibration	10303278	symptom_291	10303278	0.004368	2.7181252921000123	not_mentioned		not_mentioned	correct	ok	not_mentioned	released	unavailable
Haiku 4.5	imcs21	calibration	10303278	symptom_292	10303278	0.004368	2.7181252921000123	not_mentioned		not_mentioned	correct	ok	not_mentioned	released	unavailable
Haiku 4.5	imcs21	calibration	10303278	symptom_293	10303278	0.004368	2.7181252921000123	not_mentioned		not_mentioned	correct	ok	not_mentioned	released	unavailable
Haiku 4.5	imcs21	calibration	10303278	symptom_294	10303278	0.004368	2.7181252921000123	not_mentioned		not_mentioned	correct	ok	not_mentioned	released	unavailable
Haiku 4.5	imcs21	calibration	10303278	symptom_295	10303278	0.004368	2.7181252921000123	not_mentioned		not_mentioned	correct	ok	not_mentioned	released	unavailable
Haiku 4.5	imcs21	calibration	10303278	symptom_296	10303278	0.004368	2.7181252921000123	not_mentioned		not_mentioned	correct	ok	not_mentioned	released	unavailable
Haiku 4.5	imcs21	calibration	10303278	symptom_297	10303278	0.004368	2.7181252921000123	not_mentioned		not_mentioned	correct	ok	not_mentioned	released	unavailable
Haiku 4.5	imcs21	calibration	10303278	symptom_298	10303278	0.004368	2.7181252921000123	not_mentioned		not_mentioned	correct	ok	not_mentioned	released	unavailable
Haiku 4.5	imcs21	calibration	10303278	symptom_299	10303278	0.004368	2.7181252921000123	not_mentioned		not_mentioned	correct	ok	not_mentioned	released	unavailable
Haiku 4.5	imcs21	calibration	10303278	symptom_300	10303278	0.004368	2.7181252921000123	not_mentioned		not_mentioned	correct	ok	not_mentioned	released	unavailable
Haiku 4.5	imcs21	calibration	10303278	symptom_301	10303278	0.004368	2.7181252921000123	not_mentioned		not_mentioned	correct	ok	not_mentioned	released	unavailable
Haiku 4.5	imcs21	calibration	10303278	symptom_302	10303278	0.004368	2.7181252921000123	not_mentioned		not_mentioned	correct	ok	not_mentioned	released	unavailable
Haiku 4.5	imcs21	calibration	10303278	symptom_303	10303278	0.004368	2.7181252921000123	not_mentioned		not_mentioned	correct	ok	not_mentioned	released	unavailable
Haiku 4.5	imcs21	calibration	10303278	symptom_304	10303278	0.004368	2.7181252921000123	not_mentioned		not_mentioned	correct	ok	not_mentioned	released	unavailable
Haiku 4.5	imcs21	calibration	10303278	symptom_305	10303278	0.004368	2.7181252921000123	not_mentioned		not_mentioned	correct	ok	not_mentioned	released	unavailable
Haiku 4.5	imcs21	calibration	10303278	symptom_306	10303278	0.004368	2.7181252921000123	not_mentioned		not_mentioned	correct	ok	not_mentioned	released	unavailable
Haiku 4.5	imcs21	calibration	10303278	symptom_307	10303278	0.004368	2.7181252921000123	not_mentioned		not_mentioned	correct	ok	not_mentioned	released	unavailable
Haiku 4.5	imcs21	calibration	10303278	symptom_308	10303278	0.004368	2.7181252921000123	not_mentioned		not_mentioned	correct	ok	not_mentioned	released	unavailable
Haiku 4.5	imcs21	calibration	10303278	symptom_309	10303278	0.004368	2.7181252921000123	not_mentioned		not_mentioned	correct	ok	not_mentioned	released	unavailable
Haiku 4.5	imcs21	calibration	10303278	symptom_310	10303278	0.004368	2.7181252921000123	not_mentioned		not_mentioned	correct	ok	not_mentioned	released	unavailable
Haiku 4.5	imcs21	calibration	10303278	symptom_311	10303278	0.004368	2.7181252921000123	not_mentioned		not_mentioned	correct	ok	not_mentioned	released	unavailable
Haiku 4.5	imcs21	calibration	10303278	symptom_312	10303278	0.004368	2.7181252921000123	not_mentioned		not_mentioned	correct	ok	not_mentioned	released	unavailable
Haiku 4.5	imcs21	calibration	10303278	symptom_313	10303278	0.004368	2.7181252921000123	not_mentioned		not_mentioned	correct	ok	not_mentioned	released	unavailable
Haiku 4.5	imcs21	calibration	10303278	symptom_314	10303278	0.004368	2.7181252921000123	not_mentioned		not_mentioned	correct	ok	not_mentioned	released	unavailable
Haiku 4.5	imcs21	calibration	10303278	symptom_315	10303278	0.004368	2.7181252921000123	not_mentioned		not_mentioned	correct	ok	not_mentioned	released	unavailable
Haiku 4.5	imcs21	calibration	10303278	symptom_316	10303278	0.004368	2.7181252921000123	not_mentioned		not_mentioned	correct	ok	not_mentioned	released	unavailable
Haiku 4.5	imcs21	calibration	10303278	symptom_317	10303278	0.004368	2.7181252921000123	not_mentioned		not_mentioned	correct	ok	not_mentioned	released	unavailable
Haiku 4.5	imcs21	calibration	10303278	symptom_318	10303278	0.004368	2.7181252921000123	not_mentioned		not_mentioned	correct	ok	not_mentioned	released	unavailable
Haiku 4.5	imcs21	calibration	10303278	symptom_319	10303278	0.004368	2.7181252921000123	not_mentioned		not_mentioned	correct	ok	not_mentioned	released	unavailable
Haiku 4.5	imcs21	calibration	10303278	symptom_320	10303278	0.004368	2.7181252921000123	not_mentioned		not_mentioned	correct	ok	not_mentioned	released	unavailable
Haiku 4.5	imcs21	calibration	10303278	symptom_321	10303278	0.004368	2.7181252921000123	not_mentioned		not_mentioned	correct	ok	not_mentioned	released	unavailable
Haiku 4.5	imcs21	calibration	10303278	symptom_322	10303278	0.004368	2.7181252921000123	not_mentioned		not_mentioned	correct	ok	not_mentioned	released	unavailable
Haiku 4.5	imcs21	calibration	10303278	symptom_323	10303278	0.004368	2.7181252921000123	not_mentioned		not_mentioned	correct	ok	not_mentioned	released	unavailable
Haiku 4.5	imcs21	calibration	10303278	symptom_324	10303278	0.004368	2.7181252921000123	not_mentioned		not_mentioned	correct	ok	not_mentioned	released	unavailable
Haiku 4.5	imcs21	calibration	10303278	symptom_325	10303278	0.004368	2.7181252921000123	not_mentioned		not_mentioned	correct	ok	not_mentioned	released	unavailable
Haiku 4.5	imcs21	calibration	10303278	symptom_326	10303278	0.004368	2.7181252921000123	not_mentioned		not_mentioned	correct	ok	not_mentioned	released	unavailable
Haiku 4.5	imcs21	calibration	10303278	symptom_327	10303278	0.004368	2.7181252921000123	not_mentioned		not_mentioned	correct	ok	not_mentioned	released	unavailable
Haiku 4.5	imcs21	calibration	10303278	symptom_328	10303278	0.004368	2.7181252921000123	not_mentioned		not_mentioned	correct	ok	not_mentioned	released	unavailable
Haiku 4.5	imcs21	calibration	10303278	symptom_329	10303278	0.004368	2.7181252921000123	not_mentioned		not_mentioned	correct	ok	not_mentioned	released	unavailable
Haiku 4.5	imcs21	calibration	10303278	symptom_330	10303278	0.004368	2.7181252921000123	not_mentioned		not_mentioned	correct	ok	not_mentioned	released	unavailable
Haiku 4.5	imcs21	calibration	10303367	symptom_000	10303367	0.003794	1.5733130001462996	positive	0.95	positive	correct	ok	positive	released	reported_percentage
Haiku 4.5	imcs21	calibration	10303367	symptom_001	10303367	0.003794	1.5733130001462996	not_mentioned		uncertain	incorrect	ok	uncertain	released	unavailable
Haiku 4.5	imcs21	calibration	10303367	symptom_002	10303367	0.003794	1.5733130001462996	not_mentioned		not_mentioned	correct	ok	not_mentioned	released	unavailable
Haiku 4.5	imcs21	calibration	10303367	symptom_003	10303367	0.003794	1.5733130001462996	not_mentioned		not_mentioned	correct	ok	not_mentioned	released	unavailable
Haiku 4.5	imcs21	calibration	10303367	symptom_004	10303367	0.003794	1.5733130001462996	not_mentioned		not_mentioned	correct	ok	not_mentioned	released	unavailable
Haiku 4.5	imcs21	calibration	10303367	symptom_005	10303367	0.003794	1.5733130001462996	not_mentioned		not_mentioned	correct	ok	not_mentioned	released	unavailable
Haiku 4.5	imcs21	calibration	10303367	symptom_006	10303367	0.003794	1.5733130001462996	not_mentioned		not_mentioned	correct	ok	not_mentioned	released	unavailable
Haiku 4.5	imcs21	calibration	10303367	symptom_007	10303367	0.003794	1.5733130001462996	not_mentioned		not_mentioned	correct	ok	not_mentioned	released	unavailable
Haiku 4.5	imcs21	calibration	10303367	symptom_008	10303367	0.003794	1.5733130001462996	not_mentioned		not_mentioned	correct	ok	not_mentioned	released	unavailable
Haiku 4.5	imcs21	calibration	10303367	symptom_009	10303367	0.003794	1.5733130001462996	not_mentioned		not_mentioned	correct	ok	not_mentioned	released	unavailable
Haiku 4.5	imcs21	calibration	10303367	symptom_010	10303367	0.003794	1.5733130001462996	not_mentioned		not_mentioned	correct	ok	not_mentioned	released	unavailable
Haiku 4.5	imcs21	calibration	10303367	symptom_011	10303367	0.003794	1.5733130001462996	not_mentioned		not_mentioned	correct	ok	not_mentioned	released	unavailable
Haiku 4.5	imcs21	calibration	10303367	symptom_012	10303367	0.003794	1.5733130001462996	not_mentioned		not_mentioned	correct	ok	not_mentioned	released	unavailable
Haiku 4.5	imcs21	calibration	10303367	symptom_013	10303367	0.003794	1.5733130001462996	not_mentioned		not_mentioned	correct	ok	not_mentioned	released	unavailable
Haiku 4.5	imcs21	calibration	10303367	symptom_014	10303367	0.003794	1.5733130001462996	not_mentioned		not_mentioned	correct	ok	not_mentioned	released	unavailable
Haiku 4.5	imcs21	calibration	10303367	symptom_015	10303367	0.003794	1.5733130001462996	not_mentioned		not_mentioned	correct	ok	not_mentioned	released	unavailable
Haiku 4.5	imcs21	calibration	10303367	symptom_016	10303367	0.003794	1.5733130001462996	not_mentioned		not_mentioned	correct	ok	not_mentioned	released	unavailable
Haiku 4.5	imcs21	calibration	10303367	symptom_017	10303367	0.003794	1.5733130001462996	not_mentioned		uncertain	incorrect	ok	uncertain	released	unavailable
Haiku 4.5	imcs21	calibration	10303367	symptom_018	10303367	0.003794	1.5733130001462996	not_mentioned		not_mentioned	correct	ok	not_mentioned	released	unavailable
Haiku 4.5	imcs21	calibration	10303367	symptom_019	10303367	0.003794	1.5733130001462996	not_mentioned		not_mentioned	correct	ok	not_mentioned	released	unavailable
Haiku 4.5	imcs21	calibration	10303367	symptom_020	10303367	0.003794	1.5733130001462996	not_mentioned		not_mentioned	correct	ok	not_mentioned	released	unavailable
Haiku 4.5	imcs21	calibration	10303367	symptom_021	10303367	0.003794	1.5733130001462996	not_mentioned		not_mentioned	correct	ok	not_mentioned	released	unavailable
Haiku 4.5	imcs21	calibration	10303367	symptom_022	10303367	0.003794	1.5733130001462996	not_mentioned		not_mentioned	correct	ok	not_mentioned	released	unavailable
Haiku 4.5	imcs21	calibration	10303367	symptom_023	10303367	0.003794	1.5733130001462996	not_mentioned		not_mentioned	correct	ok	not_mentioned	released	unavailable
Haiku 4.5	imcs21	calibration	10303367	symptom_024	10303367	0.003794	1.5733130001462996	positive	0.85	not_mentioned	incorrect	ok	not_mentioned	released	reported_percentage
Haiku 4.5	imcs21	calibration	10303367	symptom_025	10303367	0.003794	1.5733130001462996	not_mentioned		not_mentioned	correct	ok	not_mentioned	released	unavailable
Haiku 4.5	imcs21	calibration	10303367	symptom_026	10303367	0.003794	1.5733130001462996	not_mentioned		not_mentioned	correct	ok	not_mentioned	released	unavailable
Haiku 4.5	imcs21	calibration	10303367	symptom_027	10303367	0.003794	1.5733130001462996	not_mentioned		not_mentioned	correct	ok	not_mentioned	released	unavailable
Haiku 4.5	imcs21	calibration	10303367	symptom_028	10303367	0.003794	1.5733130001462996	not_mentioned		not_mentioned	correct	ok	not_mentioned	released	unavailable
Haiku 4.5	imcs21	calibration	10303367	symptom_029	10303367	0.003794	1.5733130001462996	not_mentioned		not_mentioned	correct	ok	not_mentioned	released	unavailable
Haiku 4.5	imcs21	calibration	10303367	symptom_030	10303367	0.003794	1.5733130001462996	not_mentioned		not_mentioned	correct	ok	not_mentioned	released	unavailable
Haiku 4.5	imcs21	calibration	10303367	symptom_031	10303367	0.003794	1.5733130001462996	not_mentioned		not_mentioned	correct	ok	not_mentioned	released	unavailable
Haiku 4.5	imcs21	calibration	10303367	symptom_032	10303367	0.003794	1.5733130001462996	not_mentioned		not_mentioned	correct	ok	not_mentioned	released	unavailable
Haiku 4.5	imcs21	calibration	10303367	symptom_033	10303367	0.003794	1.5733130001462996	not_mentioned		not_mentioned	correct	ok	not_mentioned	released	unavailable
Haiku 4.5	imcs21	calibration	10303367	symptom_034	10303367	0.003794	1.5733130001462996	not_mentioned		not_mentioned	correct	ok	not_mentioned	released	unavailable
Haiku 4.5	imcs21	calibration	10303367	symptom_035	10303367	0.003794	1.5733130001462996	not_mentioned		not_mentioned	correct	ok	not_mentioned	released	unavailable
Haiku 4.5	imcs21	calibration	10303367	symptom_036	10303367	0.003794	1.5733130001462996	not_mentioned		not_mentioned	correct	ok	not_mentioned	released	unavailable
Haiku 4.5	imcs21	calibration	10303367	symptom_037	10303367	0.003794	1.5733130001462996	not_mentioned		not_mentioned	correct	ok	not_mentioned	released	unavailable
Haiku 4.5	imcs21	calibration	10303367	symptom_038	10303367	0.003794	1.5733130001462996	not_mentioned		not_mentioned	correct	ok	not_mentioned	released	unavailable
Haiku 4.5	imcs21	calibration	10303367	symptom_039	10303367	0.003794	1.5733130001462996	not_mentioned		not_mentioned	correct	ok	not_mentioned	released	unavailable
Haiku 4.5	imcs21	calibration	10303367	symptom_040	10303367	0.003794	1.5733130001462996	positive	0.8	not_mentioned	incorrect	ok	not_mentioned	released	reported_percentage
Haiku 4.5	imcs21	calibration	10303367	symptom_041	10303367	0.003794	1.5733130001462996	not_mentioned		not_mentioned	correct	ok	not_mentioned	released	unavailable
Haiku 4.5	imcs21	calibration	10303367	symptom_042	10303367	0.003794	1.5733130001462996	not_mentioned		not_mentioned	correct	ok	not_mentioned	released	unavailable
Haiku 4.5	imcs21	calibration	10303367	symptom_043	10303367	0.003794	1.5733130001462996	not_mentioned		not_mentioned	correct	ok	not_mentioned	released	unavailable
Haiku 4.5	imcs21	calibration	10303367	symptom_044	10303367	0.003794	1.5733130001462996	not_mentioned		not_mentioned	correct	ok	not_mentioned	released	unavailable
Haiku 4.5	imcs21	calibration	10303367	symptom_045	10303367	0.003794	1.5733130001462996	not_mentioned		not_mentioned	correct	ok	not_mentioned	released	unavailable
Haiku 4.5	imcs21	calibration	10303367	symptom_046	10303367	0.003794	1.5733130001462996	not_mentioned		not_mentioned	correct	ok	not_mentioned	released	unavailable
Haiku 4.5	imcs21	calibration	10303367	symptom_047	10303367	0.003794	1.5733130001462996	not_mentioned		not_mentioned	correct	ok	not_mentioned	released	unavailable
Haiku 4.5	imcs21	calibration	10303367	symptom_048	10303367	0.003794	1.5733130001462996	not_mentioned		not_mentioned	correct	ok	not_mentioned	released	unavailable
Haiku 4.5	imcs21	calibration	10303367	symptom_049	10303367	0.003794	1.5733130001462996	not_mentioned		not_mentioned	correct	ok	not_mentioned	released	unavailable
Haiku 4.5	imcs21	calibration	10303367	symptom_050	10303367	0.003794	1.5733130001462996	not_mentioned		not_mentioned	correct	ok	not_mentioned	released	unavailable
Haiku 4.5	imcs21	calibration	10303367	symptom_051	10303367	0.003794	1.5733130001462996	not_mentioned		not_mentioned	correct	ok	not_mentioned	released	unavailable
Haiku 4.5	imcs21	calibration	10303367	symptom_052	10303367	0.003794	1.5733130001462996	not_mentioned		not_mentioned	correct	ok	not_mentioned	released	unavailable
Haiku 4.5	imcs21	calibration	10303367	symptom_053	10303367	0.003794	1.5733130001462996	not_mentioned		not_mentioned	correct	ok	not_mentioned	released	unavailable
Haiku 4.5	imcs21	calibration	10303367	symptom_054	10303367	0.003794	1.5733130001462996	not_mentioned		not_mentioned	correct	ok	not_mentioned	released	unavailable
Haiku 4.5	imcs21	calibration	10303367	symptom_055	10303367	0.003794	1.5733130001462996	not_mentioned		not_mentioned	correct	ok	not_mentioned	released	unavailable
Haiku 4.5	imcs21	calibration	10303367	symptom_056	10303367	0.003794	1.5733130001462996	not_mentioned		not_mentioned	correct	ok	not_mentioned	released	unavailable
Haiku 4.5	imcs21	calibration	10303367	symptom_057	10303367	0.003794	1.5733130001462996	not_mentioned		not_mentioned	correct	ok	not_mentioned	released	unavailable
Haiku 4.5	imcs21	calibration	10303367	symptom_058	10303367	0.003794	1.5733130001462996	not_mentioned		not_mentioned	correct	ok	not_mentioned	released	unavailable
Haiku 4.5	imcs21	calibration	10303367	symptom_059	10303367	0.003794	1.5733130001462996	not_mentioned		not_mentioned	correct	ok	not_mentioned	released	unavailable
Haiku 4.5	imcs21	calibration	10303367	symptom_060	10303367	0.003794	1.5733130001462996	not_mentioned		not_mentioned	correct	ok	not_mentioned	released	unavailable
Haiku 4.5	imcs21	calibration	10303367	symptom_061	10303367	0.003794	1.5733130001462996	not_mentioned		not_mentioned	correct	ok	not_mentioned	released	unavailable
Haiku 4.5	imcs21	calibration	10303367	symptom_062	10303367	0.003794	1.5733130001462996	not_mentioned		not_mentioned	correct	ok	not_mentioned	released	unavailable
Haiku 4.5	imcs21	calibration	10303367	symptom_063	10303367	0.003794	1.5733130001462996	not_mentioned		not_mentioned	correct	ok	not_mentioned	released	unavailable
Haiku 4.5	imcs21	calibration	10303367	symptom_064	10303367	0.003794	1.5733130001462996	not_mentioned		not_mentioned	correct	ok	not_mentioned	released	unavailable
Haiku 4.5	imcs21	calibration	10303367	symptom_065	10303367	0.003794	1.5733130001462996	not_mentioned		not_mentioned	correct	ok	not_mentioned	released	unavailable
Haiku 4.5	imcs21	calibration	10303367	symptom_066	10303367	0.003794	1.5733130001462996	not_mentioned		not_mentioned	correct	ok	not_mentioned	released	unavailable
Haiku 4.5	imcs21	calibration	10303367	symptom_067	10303367	0.003794	1.5733130001462996	not_mentioned		not_mentioned	correct	ok	not_mentioned	released	unavailable
Haiku 4.5	imcs21	calibration	10303367	symptom_068	10303367	0.003794	1.5733130001462996	not_mentioned		not_mentioned	correct	ok	not_mentioned	released	unavailable
Haiku 4.5	imcs21	calibration	10303367	symptom_069	10303367	0.003794	1.5733130001462996	not_mentioned		not_mentioned	correct	ok	not_mentioned	released	unavailable
Haiku 4.5	imcs21	calibration	10303367	symptom_070	10303367	0.003794	1.5733130001462996	not_mentioned		not_mentioned	correct	ok	not_mentioned	released	unavailable
Haiku 4.5	imcs21	calibration	10303367	symptom_071	10303367	0.003794	1.5733130001462996	not_mentioned		not_mentioned	correct	ok	not_mentioned	released	unavailable
Haiku 4.5	imcs21	calibration	10303367	symptom_072	10303367	0.003794	1.5733130001462996	not_mentioned		not_mentioned	correct	ok	not_mentioned	released	unavailable
Haiku 4.5	imcs21	calibration	10303367	symptom_073	10303367	0.003794	1.5733130001462996	not_mentioned		not_mentioned	correct	ok	not_mentioned	released	unavailable
Haiku 4.5	imcs21	calibration	10303367	symptom_074	10303367	0.003794	1.5733130001462996	not_mentioned		not_mentioned	correct	ok	not_mentioned	released	unavailable
Haiku 4.5	imcs21	calibration	10303367	symptom_075	10303367	0.003794	1.5733130001462996	not_mentioned		not_mentioned	correct	ok	not_mentioned	released	unavailable
Haiku 4.5	imcs21	calibration	10303367	symptom_076	10303367	0.003794	1.5733130001462996	not_mentioned		not_mentioned	correct	ok	not_mentioned	released	unavailable
Haiku 4.5	imcs21	calibration	10303367	symptom_077	10303367	0.003794	1.5733130001462996	not_mentioned		not_mentioned	correct	ok	not_mentioned	released	unavailable
Haiku 4.5	imcs21	calibration	10303367	symptom_078	10303367	0.003794	1.5733130001462996	not_mentioned		not_mentioned	correct	ok	not_mentioned	released	unavailable
Haiku 4.5	imcs21	calibration	10303367	symptom_079	10303367	0.003794	1.5733130001462996	not_mentioned		not_mentioned	correct	ok	not_mentioned	released	unavailable
Haiku 4.5	imcs21	calibration	10303367	symptom_080	10303367	0.003794	1.5733130001462996	not_mentioned		not_mentioned	correct	ok	not_mentioned	released	unavailable
Haiku 4.5	imcs21	calibration	10303367	symptom_081	10303367	0.003794	1.5733130001462996	not_mentioned		not_mentioned	correct	ok	not_mentioned	released	unavailable
Haiku 4.5	imcs21	calibration	10303367	symptom_082	10303367	0.003794	1.5733130001462996	not_mentioned		not_mentioned	correct	ok	not_mentioned	released	unavailable
Haiku 4.5	imcs21	calibration	10303367	symptom_083	10303367	0.003794	1.5733130001462996	not_mentioned		not_mentioned	correct	ok	not_mentioned	released	unavailable
Haiku 4.5	imcs21	calibration	10303367	symptom_084	10303367	0.003794	1.5733130001462996	not_mentioned		not_mentioned	correct	ok	not_mentioned	released	unavailable
Haiku 4.5	imcs21	calibration	10303367	symptom_085	10303367	0.003794	1.5733130001462996	not_mentioned		not_mentioned	correct	ok	not_mentioned	released	unavailable
Haiku 4.5	imcs21	calibration	10303367	symptom_086	10303367	0.003794	1.5733130001462996	not_mentioned		not_mentioned	correct	ok	not_mentioned	released	unavailable
Haiku 4.5	imcs21	calibration	10303367	symptom_087	10303367	0.003794	1.5733130001462996	not_mentioned		not_mentioned	correct	ok	not_mentioned	released	unavailable
Haiku 4.5	imcs21	calibration	10303367	symptom_088	10303367	0.003794	1.5733130001462996	not_mentioned		not_mentioned	correct	ok	not_mentioned	released	unavailable
Haiku 4.5	imcs21	calibration	10303367	symptom_089	10303367	0.003794	1.5733130001462996	not_mentioned		not_mentioned	correct	ok	not_mentioned	released	unavailable
Haiku 4.5	imcs21	calibration	10303367	symptom_090	10303367	0.003794	1.5733130001462996	not_mentioned		not_mentioned	correct	ok	not_mentioned	released	unavailable
Haiku 4.5	imcs21	calibration	10303367	symptom_091	10303367	0.003794	1.5733130001462996	not_mentioned		not_mentioned	correct	ok	not_mentioned	released	unavailable
Haiku 4.5	imcs21	calibration	10303367	symptom_092	10303367	0.003794	1.5733130001462996	not_mentioned		not_mentioned	correct	ok	not_mentioned	released	unavailable
Haiku 4.5	imcs21	calibration	10303367	symptom_093	10303367	0.003794	1.5733130001462996	not_mentioned		not_mentioned	correct	ok	not_mentioned	released	unavailable
Haiku 4.5	imcs21	calibration	10303367	symptom_094	10303367	0.003794	1.5733130001462996	not_mentioned		not_mentioned	correct	ok	not_mentioned	released	unavailable
Haiku 4.5	imcs21	calibration	10303367	symptom_095	10303367	0.003794	1.5733130001462996	not_mentioned		not_mentioned	correct	ok	not_mentioned	released	unavailable
Haiku 4.5	imcs21	calibration	10303367	symptom_096	10303367	0.003794	1.5733130001462996	not_mentioned		not_mentioned	correct	ok	not_mentioned	released	unavailable
Haiku 4.5	imcs21	calibration	10303367	symptom_097	10303367	0.003794	1.5733130001462996	not_mentioned		not_mentioned	correct	ok	not_mentioned	released	unavailable
Haiku 4.5	imcs21	calibration	10303367	symptom_098	10303367	0.003794	1.5733130001462996	not_mentioned		not_mentioned	correct	ok	not_mentioned	released	unavailable
Haiku 4.5	imcs21	calibration	10303367	symptom_099	10303367	0.003794	1.5733130001462996	not_mentioned		not_mentioned	correct	ok	not_mentioned	released	unavailable
Haiku 4.5	imcs21	calibration	10303367	symptom_100	10303367	0.003794	1.5733130001462996	not_mentioned		not_mentioned	correct	ok	not_mentioned	released	unavailable
Haiku 4.5	imcs21	calibration	10303367	symptom_101	10303367	0.003794	1.5733130001462996	not_mentioned		not_mentioned	correct	ok	not_mentioned	released	unavailable
Haiku 4.5	imcs21	calibration	10303367	symptom_102	10303367	0.003794	1.5733130001462996	not_mentioned		not_mentioned	correct	ok	not_mentioned	released	unavailable
Haiku 4.5	imcs21	calibration	10303367	symptom_103	10303367	0.003794	1.5733130001462996	not_mentioned		not_mentioned	correct	ok	not_mentioned	released	unavailable
Haiku 4.5	imcs21	calibration	10303367	symptom_104	10303367	0.003794	1.5733130001462996	not_mentioned		not_mentioned	correct	ok	not_mentioned	released	unavailable
Haiku 4.5	imcs21	calibration	10303367	symptom_105	10303367	0.003794	1.5733130001462996	not_mentioned		not_mentioned	correct	ok	not_mentioned	released	unavailable
Haiku 4.5	imcs21	calibration	10303367	symptom_106	10303367	0.003794	1.5733130001462996	not_mentioned		not_mentioned	correct	ok	not_mentioned	released	unavailable
Haiku 4.5	imcs21	calibration	10303367	symptom_107	10303367	0.003794	1.5733130001462996	not_mentioned		not_mentioned	correct	ok	not_mentioned	released	unavailable
Haiku 4.5	imcs21	calibration	10303367	symptom_108	10303367	0.003794	1.5733130001462996	not_mentioned		not_mentioned	correct	ok	not_mentioned	released	unavailable
Haiku 4.5	imcs21	calibration	10303367	symptom_109	10303367	0.003794	1.5733130001462996	not_mentioned		not_mentioned	correct	ok	not_mentioned	released	unavailable
Haiku 4.5	imcs21	calibration	10303367	symptom_110	10303367	0.003794	1.5733130001462996	not_mentioned		not_mentioned	correct	ok	not_mentioned	released	unavailable
Haiku 4.5	imcs21	calibration	10303367	symptom_111	10303367	0.003794	1.5733130001462996	not_mentioned		not_mentioned	correct	ok	not_mentioned	released	unavailable
Haiku 4.5	imcs21	calibration	10303367	symptom_112	10303367	0.003794	1.5733130001462996	not_mentioned		not_mentioned	correct	ok	not_mentioned	released	unavailable
Haiku 4.5	imcs21	calibration	10303367	symptom_113	10303367	0.003794	1.5733130001462996	not_mentioned		not_mentioned	correct	ok	not_mentioned	released	unavailable
Haiku 4.5	imcs21	calibration	10303367	symptom_114	10303367	0.003794	1.5733130001462996	not_mentioned		not_mentioned	correct	ok	not_mentioned	released	unavailable
Haiku 4.5	imcs21	calibration	10303367	symptom_115	10303367	0.003794	1.5733130001462996	not_mentioned		not_mentioned	correct	ok	not_mentioned	released	unavailable
Haiku 4.5	imcs21	calibration	10303367	symptom_116	10303367	0.003794	1.5733130001462996	not_mentioned		not_mentioned	correct	ok	not_mentioned	released	unavailable
Haiku 4.5	imcs21	calibration	10303367	symptom_117	10303367	0.003794	1.5733130001462996	not_mentioned		not_mentioned	correct	ok	not_mentioned	released	unavailable
Haiku 4.5	imcs21	calibration	10303367	symptom_118	10303367	0.003794	1.5733130001462996	not_mentioned		not_mentioned	correct	ok	not_mentioned	released	unavailable
Haiku 4.5	imcs21	calibration	10303367	symptom_119	10303367	0.003794	1.5733130001462996	not_mentioned		not_mentioned	correct	ok	not_mentioned	released	unavailable
Haiku 4.5	imcs21	calibration	10303367	symptom_120	10303367	0.003794	1.5733130001462996	not_mentioned		not_mentioned	correct	ok	not_mentioned	released	unavailable
Haiku 4.5	imcs21	calibration	10303367	symptom_121	10303367	0.003794	1.5733130001462996	not_mentioned		not_mentioned	correct	ok	not_mentioned	released	unavailable
Haiku 4.5	imcs21	calibration	10303367	symptom_122	10303367	0.003794	1.5733130001462996	not_mentioned		not_mentioned	correct	ok	not_mentioned	released	unavailable
Haiku 4.5	imcs21	calibration	10303367	symptom_123	10303367	0.003794	1.5733130001462996	not_mentioned		not_mentioned	correct	ok	not_mentioned	released	unavailable
Haiku 4.5	imcs21	calibration	10303367	symptom_124	10303367	0.003794	1.5733130001462996	not_mentioned		not_mentioned	correct	ok	not_mentioned	released	unavailable
Haiku 4.5	imcs21	calibration	10303367	symptom_125	10303367	0.003794	1.5733130001462996	not_mentioned		not_mentioned	correct	ok	not_mentioned	released	unavailable
Haiku 4.5	imcs21	calibration	10303367	symptom_126	10303367	0.003794	1.5733130001462996	not_mentioned		not_mentioned	correct	ok	not_mentioned	released	unavailable
Haiku 4.5	imcs21	calibration	10303367	symptom_127	10303367	0.003794	1.5733130001462996	not_mentioned		not_mentioned	correct	ok	not_mentioned	released	unavailable
Haiku 4.5	imcs21	calibration	10303367	symptom_128	10303367	0.003794	1.5733130001462996	not_mentioned		not_mentioned	correct	ok	not_mentioned	released	unavailable
Haiku 4.5	imcs21	calibration	10303367	symptom_129	10303367	0.003794	1.5733130001462996	not_mentioned		not_mentioned	correct	ok	not_mentioned	released	unavailable
Haiku 4.5	imcs21	calibration	10303367	symptom_130	10303367	0.003794	1.5733130001462996	not_mentioned		not_mentioned	correct	ok	not_mentioned	released	unavailable
Haiku 4.5	imcs21	calibration	10303367	symptom_131	10303367	0.003794	1.5733130001462996	not_mentioned		not_mentioned	correct	ok	not_mentioned	released	unavailable
Haiku 4.5	imcs21	calibration	10303367	symptom_132	10303367	0.003794	1.5733130001462996	not_mentioned		not_mentioned	correct	ok	not_mentioned	released	unavailable
Haiku 4.5	imcs21	calibration	10303367	symptom_133	10303367	0.003794	1.5733130001462996	not_mentioned		not_mentioned	correct	ok	not_mentioned	released	unavailable
Haiku 4.5	imcs21	calibration	10303367	symptom_134	10303367	0.003794	1.5733130001462996	not_mentioned		not_mentioned	correct	ok	not_mentioned	released	unavailable
Haiku 4.5	imcs21	calibration	10303367	symptom_135	10303367	0.003794	1.5733130001462996	not_mentioned		not_mentioned	correct	ok	not_mentioned	released	unavailable
Haiku 4.5	imcs21	calibration	10303367	symptom_136	10303367	0.003794	1.5733130001462996	not_mentioned		not_mentioned	correct	ok	not_mentioned	released	unavailable
Haiku 4.5	imcs21	calibration	10303367	symptom_137	10303367	0.003794	1.5733130001462996	not_mentioned		not_mentioned	correct	ok	not_mentioned	released	unavailable
Haiku 4.5	imcs21	calibration	10303367	symptom_138	10303367	0.003794	1.5733130001462996	not_mentioned		not_mentioned	correct	ok	not_mentioned	released	unavailable
Haiku 4.5	imcs21	calibration	10303367	symptom_139	10303367	0.003794	1.5733130001462996	not_mentioned		not_mentioned	correct	ok	not_mentioned	released	unavailable
Haiku 4.5	imcs21	calibration	10303367	symptom_140	10303367	0.003794	1.5733130001462996	not_mentioned		not_mentioned	correct	ok	not_mentioned	released	unavailable
Haiku 4.5	imcs21	calibration	10303367	symptom_141	10303367	0.003794	1.5733130001462996	not_mentioned		not_mentioned	correct	ok	not_mentioned	released	unavailable
Haiku 4.5	imcs21	calibration	10303367	symptom_142	10303367	0.003794	1.5733130001462996	not_mentioned		not_mentioned	correct	ok	not_mentioned	released	unavailable
Haiku 4.5	imcs21	calibration	10303367	symptom_143	10303367	0.003794	1.5733130001462996	not_mentioned		not_mentioned	correct	ok	not_mentioned	released	unavailable
Haiku 4.5	imcs21	calibration	10303367	symptom_144	10303367	0.003794	1.5733130001462996	not_mentioned		not_mentioned	correct	ok	not_mentioned	released	unavailable
Haiku 4.5	imcs21	calibration	10303367	symptom_145	10303367	0.003794	1.5733130001462996	not_mentioned		not_mentioned	correct	ok	not_mentioned	released	unavailable
Haiku 4.5	imcs21	calibration	10303367	symptom_146	10303367	0.003794	1.5733130001462996	not_mentioned		not_mentioned	correct	ok	not_mentioned	released	unavailable
Haiku 4.5	imcs21	calibration	10303367	symptom_147	10303367	0.003794	1.5733130001462996	not_mentioned		not_mentioned	correct	ok	not_mentioned	released	unavailable
Haiku 4.5	imcs21	calibration	10303367	symptom_148	10303367	0.003794	1.5733130001462996	not_mentioned		not_mentioned	correct	ok	not_mentioned	released	unavailable
Haiku 4.5	imcs21	calibration	10303367	symptom_149	10303367	0.003794	1.5733130001462996	not_mentioned		not_mentioned	correct	ok	not_mentioned	released	unavailable
Haiku 4.5	imcs21	calibration	10303367	symptom_150	10303367	0.003794	1.5733130001462996	not_mentioned		not_mentioned	correct	ok	not_mentioned	released	unavailable
Haiku 4.5	imcs21	calibration	10303367	symptom_151	10303367	0.003794	1.5733130001462996	not_mentioned		not_mentioned	correct	ok	not_mentioned	released	unavailable
Haiku 4.5	imcs21	calibration	10303367	symptom_152	10303367	0.003794	1.5733130001462996	not_mentioned		not_mentioned	correct	ok	not_mentioned	released	unavailable
Haiku 4.5	imcs21	calibration	10303367	symptom_153	10303367	0.003794	1.5733130001462996	not_mentioned		not_mentioned	correct	ok	not_mentioned	released	unavailable
Haiku 4.5	imcs21	calibration	10303367	symptom_154	10303367	0.003794	1.5733130001462996	not_mentioned		not_mentioned	correct	ok	not_mentioned	released	unavailable
Haiku 4.5	imcs21	calibration	10303367	symptom_155	10303367	0.003794	1.5733130001462996	not_mentioned		not_mentioned	correct	ok	not_mentioned	released	unavailable
Haiku 4.5	imcs21	calibration	10303367	symptom_156	10303367	0.003794	1.5733130001462996	not_mentioned		not_mentioned	correct	ok	not_mentioned	released	unavailable
Haiku 4.5	imcs21	calibration	10303367	symptom_157	10303367	0.003794	1.5733130001462996	not_mentioned		not_mentioned	correct	ok	not_mentioned	released	unavailable
Haiku 4.5	imcs21	calibration	10303367	symptom_158	10303367	0.003794	1.5733130001462996	not_mentioned		not_mentioned	correct	ok	not_mentioned	released	unavailable
Haiku 4.5	imcs21	calibration	10303367	symptom_159	10303367	0.003794	1.5733130001462996	not_mentioned		not_mentioned	correct	ok	not_mentioned	released	unavailable
Haiku 4.5	imcs21	calibration	10303367	symptom_160	10303367	0.003794	1.5733130001462996	not_mentioned		not_mentioned	correct	ok	not_mentioned	released	unavailable
Haiku 4.5	imcs21	calibration	10303367	symptom_161	10303367	0.003794	1.5733130001462996	not_mentioned		not_mentioned	correct	ok	not_mentioned	released	unavailable
Haiku 4.5	imcs21	calibration	10303367	symptom_162	10303367	0.003794	1.5733130001462996	not_mentioned		not_mentioned	correct	ok	not_mentioned	released	unavailable
Haiku 4.5	imcs21	calibration	10303367	symptom_163	10303367	0.003794	1.5733130001462996	not_mentioned		not_mentioned	correct	ok	not_mentioned	released	unavailable
Haiku 4.5	imcs21	calibration	10303367	symptom_164	10303367	0.003794	1.5733130001462996	not_mentioned		not_mentioned	correct	ok	not_mentioned	released	unavailable
Haiku 4.5	imcs21	calibration	10303367	symptom_165	10303367	0.003794	1.5733130001462996	not_mentioned		not_mentioned	correct	ok	not_mentioned	released	unavailable
Haiku 4.5	imcs21	calibration	10303367	symptom_166	10303367	0.003794	1.5733130001462996	not_mentioned		not_mentioned	correct	ok	not_mentioned	released	unavailable
Haiku 4.5	imcs21	calibration	10303367	symptom_167	10303367	0.003794	1.5733130001462996	not_mentioned		not_mentioned	correct	ok	not_mentioned	released	unavailable
Haiku 4.5	imcs21	calibration	10303367	symptom_168	10303367	0.003794	1.5733130001462996	not_mentioned		not_mentioned	correct	ok	not_mentioned	released	unavailable
Haiku 4.5	imcs21	calibration	10303367	symptom_169	10303367	0.003794	1.5733130001462996	not_mentioned		not_mentioned	correct	ok	not_mentioned	released	unavailable
Haiku 4.5	imcs21	calibration	10303367	symptom_170	10303367	0.003794	1.5733130001462996	not_mentioned		not_mentioned	correct	ok	not_mentioned	released	unavailable
Haiku 4.5	imcs21	calibration	10303367	symptom_171	10303367	0.003794	1.5733130001462996	not_mentioned		not_mentioned	correct	ok	not_mentioned	released	unavailable
Haiku 4.5	imcs21	calibration	10303367	symptom_172	10303367	0.003794	1.5733130001462996	not_mentioned		not_mentioned	correct	ok	not_mentioned	released	unavailable
Haiku 4.5	imcs21	calibration	10303367	symptom_173	10303367	0.003794	1.5733130001462996	not_mentioned		not_mentioned	correct	ok	not_mentioned	released	unavailable
Haiku 4.5	imcs21	calibration	10303367	symptom_174	10303367	0.003794	1.5733130001462996	not_mentioned		not_mentioned	correct	ok	not_mentioned	released	unavailable
Haiku 4.5	imcs21	calibration	10303367	symptom_175	10303367	0.003794	1.5733130001462996	not_mentioned		not_mentioned	correct	ok	not_mentioned	released	unavailable
Haiku 4.5	imcs21	calibration	10303367	symptom_176	10303367	0.003794	1.5733130001462996	not_mentioned		not_mentioned	correct	ok	not_mentioned	released	unavailable
Haiku 4.5	imcs21	calibration	10303367	symptom_177	10303367	0.003794	1.5733130001462996	not_mentioned		not_mentioned	correct	ok	not_mentioned	released	unavailable
Haiku 4.5	imcs21	calibration	10303367	symptom_178	10303367	0.003794	1.5733130001462996	not_mentioned		not_mentioned	correct	ok	not_mentioned	released	unavailable
Haiku 4.5	imcs21	calibration	10303367	symptom_179	10303367	0.003794	1.5733130001462996	not_mentioned		not_mentioned	correct	ok	not_mentioned	released	unavailable
Haiku 4.5	imcs21	calibration	10303367	symptom_180	10303367	0.003794	1.5733130001462996	not_mentioned		not_mentioned	correct	ok	not_mentioned	released	unavailable
Haiku 4.5	imcs21	calibration	10303367	symptom_181	10303367	0.003794	1.5733130001462996	not_mentioned		not_mentioned	correct	ok	not_mentioned	released	unavailable
Haiku 4.5	imcs21	calibration	10303367	symptom_182	10303367	0.003794	1.5733130001462996	not_mentioned		not_mentioned	correct	ok	not_mentioned	released	unavailable
Haiku 4.5	imcs21	calibration	10303367	symptom_183	10303367	0.003794	1.5733130001462996	not_mentioned		not_mentioned	correct	ok	not_mentioned	released	unavailable
Haiku 4.5	imcs21	calibration	10303367	symptom_184	10303367	0.003794	1.5733130001462996	not_mentioned		not_mentioned	correct	ok	not_mentioned	released	unavailable
Haiku 4.5	imcs21	calibration	10303367	symptom_185	10303367	0.003794	1.5733130001462996	not_mentioned		not_mentioned	correct	ok	not_mentioned	released	unavailable
Haiku 4.5	imcs21	calibration	10303367	symptom_186	10303367	0.003794	1.5733130001462996	not_mentioned		not_mentioned	correct	ok	not_mentioned	released	unavailable
Haiku 4.5	imcs21	calibration	10303367	symptom_187	10303367	0.003794	1.5733130001462996	not_mentioned		not_mentioned	correct	ok	not_mentioned	released	unavailable
Haiku 4.5	imcs21	calibration	10303367	symptom_188	10303367	0.003794	1.5733130001462996	not_mentioned		not_mentioned	correct	ok	not_mentioned	released	unavailable
Haiku 4.5	imcs21	calibration	10303367	symptom_189	10303367	0.003794	1.5733130001462996	not_mentioned		not_mentioned	correct	ok	not_mentioned	released	unavailable
Haiku 4.5	imcs21	calibration	10303367	symptom_190	10303367	0.003794	1.5733130001462996	not_mentioned		not_mentioned	correct	ok	not_mentioned	released	unavailable
Haiku 4.5	imcs21	calibration	10303367	symptom_191	10303367	0.003794	1.5733130001462996	not_mentioned		not_mentioned	correct	ok	not_mentioned	released	unavailable
Haiku 4.5	imcs21	calibration	10303367	symptom_192	10303367	0.003794	1.5733130001462996	not_mentioned		not_mentioned	correct	ok	not_mentioned	released	unavailable
Haiku 4.5	imcs21	calibration	10303367	symptom_193	10303367	0.003794	1.5733130001462996	not_mentioned		not_mentioned	correct	ok	not_mentioned	released	unavailable
Haiku 4.5	imcs21	calibration	10303367	symptom_194	10303367	0.003794	1.5733130001462996	not_mentioned		not_mentioned	correct	ok	not_mentioned	released	unavailable
Haiku 4.5	imcs21	calibration	10303367	symptom_195	10303367	0.003794	1.5733130001462996	not_mentioned		not_mentioned	correct	ok	not_mentioned	released	unavailable
Haiku 4.5	imcs21	calibration	10303367	symptom_196	10303367	0.003794	1.5733130001462996	not_mentioned		not_mentioned	correct	ok	not_mentioned	released	unavailable
Haiku 4.5	imcs21	calibration	10303367	symptom_197	10303367	0.003794	1.5733130001462996	not_mentioned		not_mentioned	correct	ok	not_mentioned	released	unavailable
Haiku 4.5	imcs21	calibration	10303367	symptom_198	10303367	0.003794	1.5733130001462996	not_mentioned		not_mentioned	correct	ok	not_mentioned	released	unavailable
Haiku 4.5	imcs21	calibration	10303367	symptom_199	10303367	0.003794	1.5733130001462996	not_mentioned		not_mentioned	correct	ok	not_mentioned	released	unavailable
Haiku 4.5	imcs21	calibration	10303367	symptom_200	10303367	0.003794	1.5733130001462996	not_mentioned		not_mentioned	correct	ok	not_mentioned	released	unavailable
Haiku 4.5	imcs21	calibration	10303367	symptom_201	10303367	0.003794	1.5733130001462996	not_mentioned		not_mentioned	correct	ok	not_mentioned	released	unavailable
Haiku 4.5	imcs21	calibration	10303367	symptom_202	10303367	0.003794	1.5733130001462996	not_mentioned		not_mentioned	correct	ok	not_mentioned	released	unavailable
Haiku 4.5	imcs21	calibration	10303367	symptom_203	10303367	0.003794	1.5733130001462996	not_mentioned		not_mentioned	correct	ok	not_mentioned	released	unavailable
Haiku 4.5	imcs21	calibration	10303367	symptom_204	10303367	0.003794	1.5733130001462996	not_mentioned		not_mentioned	correct	ok	not_mentioned	released	unavailable
Haiku 4.5	imcs21	calibration	10303367	symptom_205	10303367	0.003794	1.5733130001462996	not_mentioned		not_mentioned	correct	ok	not_mentioned	released	unavailable
Haiku 4.5	imcs21	calibration	10303367	symptom_206	10303367	0.003794	1.5733130001462996	not_mentioned		not_mentioned	correct	ok	not_mentioned	released	unavailable
Haiku 4.5	imcs21	calibration	10303367	symptom_207	10303367	0.003794	1.5733130001462996	not_mentioned		not_mentioned	correct	ok	not_mentioned	released	unavailable
Haiku 4.5	imcs21	calibration	10303367	symptom_208	10303367	0.003794	1.5733130001462996	not_mentioned		not_mentioned	correct	ok	not_mentioned	released	unavailable
Haiku 4.5	imcs21	calibration	10303367	symptom_209	10303367	0.003794	1.5733130001462996	not_mentioned		not_mentioned	correct	ok	not_mentioned	released	unavailable
Haiku 4.5	imcs21	calibration	10303367	symptom_210	10303367	0.003794	1.5733130001462996	not_mentioned		not_mentioned	correct	ok	not_mentioned	released	unavailable
Haiku 4.5	imcs21	calibration	10303367	symptom_211	10303367	0.003794	1.5733130001462996	not_mentioned		not_mentioned	correct	ok	not_mentioned	released	unavailable
Haiku 4.5	imcs21	calibration	10303367	symptom_212	10303367	0.003794	1.5733130001462996	not_mentioned		not_mentioned	correct	ok	not_mentioned	released	unavailable
Haiku 4.5	imcs21	calibration	10303367	symptom_213	10303367	0.003794	1.5733130001462996	not_mentioned		not_mentioned	correct	ok	not_mentioned	released	unavailable
Haiku 4.5	imcs21	calibration	10303367	symptom_214	10303367	0.003794	1.5733130001462996	not_mentioned		not_mentioned	correct	ok	not_mentioned	released	unavailable
Haiku 4.5	imcs21	calibration	10303367	symptom_215	10303367	0.003794	1.5733130001462996	not_mentioned		not_mentioned	correct	ok	not_mentioned	released	unavailable
Haiku 4.5	imcs21	calibration	10303367	symptom_216	10303367	0.003794	1.5733130001462996	not_mentioned		not_mentioned	correct	ok	not_mentioned	released	unavailable
Haiku 4.5	imcs21	calibration	10303367	symptom_217	10303367	0.003794	1.5733130001462996	not_mentioned		not_mentioned	correct	ok	not_mentioned	released	unavailable
Haiku 4.5	imcs21	calibration	10303367	symptom_218	10303367	0.003794	1.5733130001462996	not_mentioned		not_mentioned	correct	ok	not_mentioned	released	unavailable
Haiku 4.5	imcs21	calibration	10303367	symptom_219	10303367	0.003794	1.5733130001462996	not_mentioned		not_mentioned	correct	ok	not_mentioned	released	unavailable
Haiku 4.5	imcs21	calibration	10303367	symptom_220	10303367	0.003794	1.5733130001462996	not_mentioned		not_mentioned	correct	ok	not_mentioned	released	unavailable
Haiku 4.5	imcs21	calibration	10303367	symptom_221	10303367	0.003794	1.5733130001462996	not_mentioned		not_mentioned	correct	ok	not_mentioned	released	unavailable
Haiku 4.5	imcs21	calibration	10303367	symptom_222	10303367	0.003794	1.5733130001462996	not_mentioned		not_mentioned	correct	ok	not_mentioned	released	unavailable
Haiku 4.5	imcs21	calibration	10303367	symptom_223	10303367	0.003794	1.5733130001462996	not_mentioned		not_mentioned	correct	ok	not_mentioned	released	unavailable
Haiku 4.5	imcs21	calibration	10303367	symptom_224	10303367	0.003794	1.5733130001462996	not_mentioned		not_mentioned	correct	ok	not_mentioned	released	unavailable
Haiku 4.5	imcs21	calibration	10303367	symptom_225	10303367	0.003794	1.5733130001462996	not_mentioned		not_mentioned	correct	ok	not_mentioned	released	unavailable
Haiku 4.5	imcs21	calibration	10303367	symptom_226	10303367	0.003794	1.5733130001462996	not_mentioned		not_mentioned	correct	ok	not_mentioned	released	unavailable
Haiku 4.5	imcs21	calibration	10303367	symptom_227	10303367	0.003794	1.5733130001462996	not_mentioned		not_mentioned	correct	ok	not_mentioned	released	unavailable
Haiku 4.5	imcs21	calibration	10303367	symptom_228	10303367	0.003794	1.5733130001462996	not_mentioned		not_mentioned	correct	ok	not_mentioned	released	unavailable
Haiku 4.5	imcs21	calibration	10303367	symptom_229	10303367	0.003794	1.5733130001462996	not_mentioned		not_mentioned	correct	ok	not_mentioned	released	unavailable
Haiku 4.5	imcs21	calibration	10303367	symptom_230	10303367	0.003794	1.5733130001462996	not_mentioned		not_mentioned	correct	ok	not_mentioned	released	unavailable
Haiku 4.5	imcs21	calibration	10303367	symptom_231	10303367	0.003794	1.5733130001462996	not_mentioned		not_mentioned	correct	ok	not_mentioned	released	unavailable
Haiku 4.5	imcs21	calibration	10303367	symptom_232	10303367	0.003794	1.5733130001462996	not_mentioned		not_mentioned	correct	ok	not_mentioned	released	unavailable
Haiku 4.5	imcs21	calibration	10303367	symptom_233	10303367	0.003794	1.5733130001462996	not_mentioned		not_mentioned	correct	ok	not_mentioned	released	unavailable
Haiku 4.5	imcs21	calibration	10303367	symptom_234	10303367	0.003794	1.5733130001462996	not_mentioned		not_mentioned	correct	ok	not_mentioned	released	unavailable
Haiku 4.5	imcs21	calibration	10303367	symptom_235	10303367	0.003794	1.5733130001462996	not_mentioned		not_mentioned	correct	ok	not_mentioned	released	unavailable
Haiku 4.5	imcs21	calibration	10303367	symptom_236	10303367	0.003794	1.5733130001462996	not_mentioned		not_mentioned	correct	ok	not_mentioned	released	unavailable
Haiku 4.5	imcs21	calibration	10303367	symptom_237	10303367	0.003794	1.5733130001462996	not_mentioned		not_mentioned	correct	ok	not_mentioned	released	unavailable
Haiku 4.5	imcs21	calibration	10303367	symptom_238	10303367	0.003794	1.5733130001462996	not_mentioned		not_mentioned	correct	ok	not_mentioned	released	unavailable
Haiku 4.5	imcs21	calibration	10303367	symptom_239	10303367	0.003794	1.5733130001462996	not_mentioned		not_mentioned	correct	ok	not_mentioned	released	unavailable
Haiku 4.5	imcs21	calibration	10303367	symptom_240	10303367	0.003794	1.5733130001462996	not_mentioned		not_mentioned	correct	ok	not_mentioned	released	unavailable
Haiku 4.5	imcs21	calibration	10303367	symptom_241	10303367	0.003794	1.5733130001462996	not_mentioned		not_mentioned	correct	ok	not_mentioned	released	unavailable
Haiku 4.5	imcs21	calibration	10303367	symptom_242	10303367	0.003794	1.5733130001462996	not_mentioned		not_mentioned	correct	ok	not_mentioned	released	unavailable
Haiku 4.5	imcs21	calibration	10303367	symptom_243	10303367	0.003794	1.5733130001462996	not_mentioned		not_mentioned	correct	ok	not_mentioned	released	unavailable
Haiku 4.5	imcs21	calibration	10303367	symptom_244	10303367	0.003794	1.5733130001462996	not_mentioned		not_mentioned	correct	ok	not_mentioned	released	unavailable
Haiku 4.5	imcs21	calibration	10303367	symptom_245	10303367	0.003794	1.5733130001462996	not_mentioned		not_mentioned	correct	ok	not_mentioned	released	unavailable
Haiku 4.5	imcs21	calibration	10303367	symptom_246	10303367	0.003794	1.5733130001462996	not_mentioned		not_mentioned	correct	ok	not_mentioned	released	unavailable
Haiku 4.5	imcs21	calibration	10303367	symptom_247	10303367	0.003794	1.5733130001462996	not_mentioned		not_mentioned	correct	ok	not_mentioned	released	unavailable
Haiku 4.5	imcs21	calibration	10303367	symptom_248	10303367	0.003794	1.5733130001462996	not_mentioned		not_mentioned	correct	ok	not_mentioned	released	unavailable
Haiku 4.5	imcs21	calibration	10303367	symptom_249	10303367	0.003794	1.5733130001462996	not_mentioned		not_mentioned	correct	ok	not_mentioned	released	unavailable
Haiku 4.5	imcs21	calibration	10303367	symptom_250	10303367	0.003794	1.5733130001462996	not_mentioned		not_mentioned	correct	ok	not_mentioned	released	unavailable
Haiku 4.5	imcs21	calibration	10303367	symptom_251	10303367	0.003794	1.5733130001462996	not_mentioned		not_mentioned	correct	ok	not_mentioned	released	unavailable
Haiku 4.5	imcs21	calibration	10303367	symptom_252	10303367	0.003794	1.5733130001462996	not_mentioned		not_mentioned	correct	ok	not_mentioned	released	unavailable
Haiku 4.5	imcs21	calibration	10303367	symptom_253	10303367	0.003794	1.5733130001462996	not_mentioned		not_mentioned	correct	ok	not_mentioned	released	unavailable
Haiku 4.5	imcs21	calibration	10303367	symptom_254	10303367	0.003794	1.5733130001462996	not_mentioned		not_mentioned	correct	ok	not_mentioned	released	unavailable
Haiku 4.5	imcs21	calibration	10303367	symptom_255	10303367	0.003794	1.5733130001462996	not_mentioned		not_mentioned	correct	ok	not_mentioned	released	unavailable
Haiku 4.5	imcs21	calibration	10303367	symptom_256	10303367	0.003794	1.5733130001462996	not_mentioned		not_mentioned	correct	ok	not_mentioned	released	unavailable
Haiku 4.5	imcs21	calibration	10303367	symptom_257	10303367	0.003794	1.5733130001462996	not_mentioned		not_mentioned	correct	ok	not_mentioned	released	unavailable
Haiku 4.5	imcs21	calibration	10303367	symptom_258	10303367	0.003794	1.5733130001462996	not_mentioned		not_mentioned	correct	ok	not_mentioned	released	unavailable
Haiku 4.5	imcs21	calibration	10303367	symptom_259	10303367	0.003794	1.5733130001462996	not_mentioned		not_mentioned	correct	ok	not_mentioned	released	unavailable
Haiku 4.5	imcs21	calibration	10303367	symptom_260	10303367	0.003794	1.5733130001462996	not_mentioned		not_mentioned	correct	ok	not_mentioned	released	unavailable
Haiku 4.5	imcs21	calibration	10303367	symptom_261	10303367	0.003794	1.5733130001462996	not_mentioned		not_mentioned	correct	ok	not_mentioned	released	unavailable
Haiku 4.5	imcs21	calibration	10303367	symptom_262	10303367	0.003794	1.5733130001462996	not_mentioned		not_mentioned	correct	ok	not_mentioned	released	unavailable
Haiku 4.5	imcs21	calibration	10303367	symptom_263	10303367	0.003794	1.5733130001462996	not_mentioned		not_mentioned	correct	ok	not_mentioned	released	unavailable
Haiku 4.5	imcs21	calibration	10303367	symptom_264	10303367	0.003794	1.5733130001462996	not_mentioned		not_mentioned	correct	ok	not_mentioned	released	unavailable
Haiku 4.5	imcs21	calibration	10303367	symptom_265	10303367	0.003794	1.5733130001462996	not_mentioned		not_mentioned	correct	ok	not_mentioned	released	unavailable
Haiku 4.5	imcs21	calibration	10303367	symptom_266	10303367	0.003794	1.5733130001462996	not_mentioned		not_mentioned	correct	ok	not_mentioned	released	unavailable
Haiku 4.5	imcs21	calibration	10303367	symptom_267	10303367	0.003794	1.5733130001462996	not_mentioned		not_mentioned	correct	ok	not_mentioned	released	unavailable
Haiku 4.5	imcs21	calibration	10303367	symptom_268	10303367	0.003794	1.5733130001462996	not_mentioned		not_mentioned	correct	ok	not_mentioned	released	unavailable
Haiku 4.5	imcs21	calibration	10303367	symptom_269	10303367	0.003794	1.5733130001462996	not_mentioned		not_mentioned	correct	ok	not_mentioned	released	unavailable
Haiku 4.5	imcs21	calibration	10303367	symptom_270	10303367	0.003794	1.5733130001462996	not_mentioned		not_mentioned	correct	ok	not_mentioned	released	unavailable
Haiku 4.5	imcs21	calibration	10303367	symptom_271	10303367	0.003794	1.5733130001462996	not_mentioned		not_mentioned	correct	ok	not_mentioned	released	unavailable
Haiku 4.5	imcs21	calibration	10303367	symptom_272	10303367	0.003794	1.5733130001462996	not_mentioned		not_mentioned	correct	ok	not_mentioned	released	unavailable
Haiku 4.5	imcs21	calibration	10303367	symptom_273	10303367	0.003794	1.5733130001462996	not_mentioned		not_mentioned	correct	ok	not_mentioned	released	unavailable
Haiku 4.5	imcs21	calibration	10303367	symptom_274	10303367	0.003794	1.5733130001462996	not_mentioned		not_mentioned	correct	ok	not_mentioned	released	unavailable
Haiku 4.5	imcs21	calibration	10303367	symptom_275	10303367	0.003794	1.5733130001462996	not_mentioned		not_mentioned	correct	ok	not_mentioned	released	unavailable
Haiku 4.5	imcs21	calibration	10303367	symptom_276	10303367	0.003794	1.5733130001462996	not_mentioned		not_mentioned	correct	ok	not_mentioned	released	unavailable
Haiku 4.5	imcs21	calibration	10303367	symptom_277	10303367	0.003794	1.5733130001462996	not_mentioned		not_mentioned	correct	ok	not_mentioned	released	unavailable
Haiku 4.5	imcs21	calibration	10303367	symptom_278	10303367	0.003794	1.5733130001462996	not_mentioned		not_mentioned	correct	ok	not_mentioned	released	unavailable
Haiku 4.5	imcs21	calibration	10303367	symptom_279	10303367	0.003794	1.5733130001462996	not_mentioned		not_mentioned	correct	ok	not_mentioned	released	unavailable
Haiku 4.5	imcs21	calibration	10303367	symptom_280	10303367	0.003794	1.5733130001462996	not_mentioned		not_mentioned	correct	ok	not_mentioned	released	unavailable
Haiku 4.5	imcs21	calibration	10303367	symptom_281	10303367	0.003794	1.5733130001462996	not_mentioned		not_mentioned	correct	ok	not_mentioned	released	unavailable
Haiku 4.5	imcs21	calibration	10303367	symptom_282	10303367	0.003794	1.5733130001462996	not_mentioned		not_mentioned	correct	ok	not_mentioned	released	unavailable
Haiku 4.5	imcs21	calibration	10303367	symptom_283	10303367	0.003794	1.5733130001462996	not_mentioned		not_mentioned	correct	ok	not_mentioned	released	unavailable
Haiku 4.5	imcs21	calibration	10303367	symptom_284	10303367	0.003794	1.5733130001462996	not_mentioned		not_mentioned	correct	ok	not_mentioned	released	unavailable
Haiku 4.5	imcs21	calibration	10303367	symptom_285	10303367	0.003794	1.5733130001462996	not_mentioned		not_mentioned	correct	ok	not_mentioned	released	unavailable
Haiku 4.5	imcs21	calibration	10303367	symptom_286	10303367	0.003794	1.5733130001462996	not_mentioned		not_mentioned	correct	ok	not_mentioned	released	unavailable
Haiku 4.5	imcs21	calibration	10303367	symptom_287	10303367	0.003794	1.5733130001462996	not_mentioned		not_mentioned	correct	ok	not_mentioned	released	unavailable
Haiku 4.5	imcs21	calibration	10303367	symptom_288	10303367	0.003794	1.5733130001462996	not_mentioned		not_mentioned	correct	ok	not_mentioned	released	unavailable
Haiku 4.5	imcs21	calibration	10303367	symptom_289	10303367	0.003794	1.5733130001462996	not_mentioned		not_mentioned	correct	ok	not_mentioned	released	unavailable
Haiku 4.5	imcs21	calibration	10303367	symptom_290	10303367	0.003794	1.5733130001462996	not_mentioned		not_mentioned	correct	ok	not_mentioned	released	unavailable
Haiku 4.5	imcs21	calibration	10303367	symptom_291	10303367	0.003794	1.5733130001462996	not_mentioned		not_mentioned	correct	ok	not_mentioned	released	unavailable
Haiku 4.5	imcs21	calibration	10303367	symptom_292	10303367	0.003794	1.5733130001462996	not_mentioned		not_mentioned	correct	ok	not_mentioned	released	unavailable
Haiku 4.5	imcs21	calibration	10303367	symptom_293	10303367	0.003794	1.5733130001462996	not_mentioned		not_mentioned	correct	ok	not_mentioned	released	unavailable
Haiku 4.5	imcs21	calibration	10303367	symptom_294	10303367	0.003794	1.5733130001462996	not_mentioned		not_mentioned	correct	ok	not_mentioned	released	unavailable
Haiku 4.5	imcs21	calibration	10303367	symptom_295	10303367	0.003794	1.5733130001462996	not_mentioned		not_mentioned	correct	ok	not_mentioned	released	unavailable
Haiku 4.5	imcs21	calibration	10303367	symptom_296	10303367	0.003794	1.5733130001462996	not_mentioned		not_mentioned	correct	ok	not_mentioned	released	unavailable
Haiku 4.5	imcs21	calibration	10303367	symptom_297	10303367	0.003794	1.5733130001462996	not_mentioned		not_mentioned	correct	ok	not_mentioned	released	unavailable
Haiku 4.5	imcs21	calibration	10303367	symptom_298	10303367	0.003794	1.5733130001462996	not_mentioned		not_mentioned	correct	ok	not_mentioned	released	unavailable
Haiku 4.5	imcs21	calibration	10303367	symptom_299	10303367	0.003794	1.5733130001462996	not_mentioned		not_mentioned	correct	ok	not_mentioned	released	unavailable
Haiku 4.5	imcs21	calibration	10303367	symptom_300	10303367	0.003794	1.5733130001462996	not_mentioned		not_mentioned	correct	ok	not_mentioned	released	unavailable
Haiku 4.5	imcs21	calibration	10303367	symptom_301	10303367	0.003794	1.5733130001462996	not_mentioned		not_mentioned	correct	ok	not_mentioned	released	unavailable
Haiku 4.5	imcs21	calibration	10303367	symptom_302	10303367	0.003794	1.5733130001462996	not_mentioned		not_mentioned	correct	ok	not_mentioned	released	unavailable
Haiku 4.5	imcs21	calibration	10303367	symptom_303	10303367	0.003794	1.5733130001462996	not_mentioned		not_mentioned	correct	ok	not_mentioned	released	unavailable
Haiku 4.5	imcs21	calibration	10303367	symptom_304	10303367	0.003794	1.5733130001462996	not_mentioned		not_mentioned	correct	ok	not_mentioned	released	unavailable
Haiku 4.5	imcs21	calibration	10303367	symptom_305	10303367	0.003794	1.5733130001462996	not_mentioned		not_mentioned	correct	ok	not_mentioned	released	unavailable
Haiku 4.5	imcs21	calibration	10303367	symptom_306	10303367	0.003794	1.5733130001462996	not_mentioned		not_mentioned	correct	ok	not_mentioned	released	unavailable
Haiku 4.5	imcs21	calibration	10303367	symptom_307	10303367	0.003794	1.5733130001462996	not_mentioned		not_mentioned	correct	ok	not_mentioned	released	unavailable
Haiku 4.5	imcs21	calibration	10303367	symptom_308	10303367	0.003794	1.5733130001462996	not_mentioned		not_mentioned	correct	ok	not_mentioned	released	unavailable
Haiku 4.5	imcs21	calibration	10303367	symptom_309	10303367	0.003794	1.5733130001462996	not_mentioned		not_mentioned	correct	ok	not_mentioned	released	unavailable
Haiku 4.5	imcs21	calibration	10303367	symptom_310	10303367	0.003794	1.5733130001462996	not_mentioned		not_mentioned	correct	ok	not_mentioned	released	unavailable
Haiku 4.5	imcs21	calibration	10303367	symptom_311	10303367	0.003794	1.5733130001462996	not_mentioned		not_mentioned	correct	ok	not_mentioned	released	unavailable
Haiku 4.5	imcs21	calibration	10303367	symptom_312	10303367	0.003794	1.5733130001462996	not_mentioned		not_mentioned	correct	ok	not_mentioned	released	unavailable
Haiku 4.5	imcs21	calibration	10303367	symptom_313	10303367	0.003794	1.5733130001462996	not_mentioned		not_mentioned	correct	ok	not_mentioned	released	unavailable
Haiku 4.5	imcs21	calibration	10303367	symptom_314	10303367	0.003794	1.5733130001462996	not_mentioned		not_mentioned	correct	ok	not_mentioned	released	unavailable
Haiku 4.5	imcs21	calibration	10303367	symptom_315	10303367	0.003794	1.5733130001462996	not_mentioned		not_mentioned	correct	ok	not_mentioned	released	unavailable
Haiku 4.5	imcs21	calibration	10303367	symptom_316	10303367	0.003794	1.5733130001462996	not_mentioned		not_mentioned	correct	ok	not_mentioned	released	unavailable
Haiku 4.5	imcs21	calibration	10303367	symptom_317	10303367	0.003794	1.5733130001462996	not_mentioned		not_mentioned	correct	ok	not_mentioned	released	unavailable
Haiku 4.5	imcs21	calibration	10303367	symptom_318	10303367	0.003794	1.5733130001462996	not_mentioned		not_mentioned	correct	ok	not_mentioned	released	unavailable
Haiku 4.5	imcs21	calibration	10303367	symptom_319	10303367	0.003794	1.5733130001462996	not_mentioned		not_mentioned	correct	ok	not_mentioned	released	unavailable
Haiku 4.5	imcs21	calibration	10303367	symptom_320	10303367	0.003794	1.5733130001462996	not_mentioned		not_mentioned	correct	ok	not_mentioned	released	unavailable
Haiku 4.5	imcs21	calibration	10303367	symptom_321	10303367	0.003794	1.5733130001462996	not_mentioned		not_mentioned	correct	ok	not_mentioned	released	unavailable
Haiku 4.5	imcs21	calibration	10303367	symptom_322	10303367	0.003794	1.5733130001462996	not_mentioned		not_mentioned	correct	ok	not_mentioned	released	unavailable
Haiku 4.5	imcs21	calibration	10303367	symptom_323	10303367	0.003794	1.5733130001462996	not_mentioned		not_mentioned	correct	ok	not_mentioned	released	unavailable
Haiku 4.5	imcs21	calibration	10303367	symptom_324	10303367	0.003794	1.5733130001462996	not_mentioned		not_mentioned	correct	ok	not_mentioned	released	unavailable
Haiku 4.5	imcs21	calibration	10303367	symptom_325	10303367	0.003794	1.5733130001462996	not_mentioned		not_mentioned	correct	ok	not_mentioned	released	unavailable
Haiku 4.5	imcs21	calibration	10303367	symptom_326	10303367	0.003794	1.5733130001462996	not_mentioned		not_mentioned	correct	ok	not_mentioned	released	unavailable
Haiku 4.5	imcs21	calibration	10303367	symptom_327	10303367	0.003794	1.5733130001462996	not_mentioned		not_mentioned	correct	ok	not_mentioned	released	unavailable
Haiku 4.5	imcs21	calibration	10303367	symptom_328	10303367	0.003794	1.5733130001462996	not_mentioned		not_mentioned	correct	ok	not_mentioned	released	unavailable
Haiku 4.5	imcs21	calibration	10303367	symptom_329	10303367	0.003794	1.5733130001462996	not_mentioned		not_mentioned	correct	ok	not_mentioned	released	unavailable
Haiku 4.5	imcs21	calibration	10303367	symptom_330	10303367	0.003794	1.5733130001462996	not_mentioned		not_mentioned	correct	ok	not_mentioned	released	unavailable
Haiku 4.5	imcs21	calibration	10303394	symptom_000	10303394	0.00449	2.1167551670223475			not_mentioned	incorrect	failed	not_mentioned	released	unavailable
Haiku 4.5	imcs21	calibration	10303394	symptom_001	10303394	0.00449	2.1167551670223475			not_mentioned	incorrect	failed	not_mentioned	released	unavailable
Haiku 4.5	imcs21	calibration	10303394	symptom_002	10303394	0.00449	2.1167551670223475			positive	incorrect	failed	positive	released	unavailable
Haiku 4.5	imcs21	calibration	10303394	symptom_003	10303394	0.00449	2.1167551670223475			not_mentioned	incorrect	failed	not_mentioned	released	unavailable
Haiku 4.5	imcs21	calibration	10303394	symptom_004	10303394	0.00449	2.1167551670223475			positive	incorrect	failed	positive	released	unavailable
Haiku 4.5	imcs21	calibration	10303394	symptom_005	10303394	0.00449	2.1167551670223475			not_mentioned	incorrect	failed	not_mentioned	released	unavailable
Haiku 4.5	imcs21	calibration	10303394	symptom_006	10303394	0.00449	2.1167551670223475			positive	incorrect	failed	positive	released	unavailable
Haiku 4.5	imcs21	calibration	10303394	symptom_007	10303394	0.00449	2.1167551670223475			not_mentioned	incorrect	failed	not_mentioned	released	unavailable
Haiku 4.5	imcs21	calibration	10303394	symptom_008	10303394	0.00449	2.1167551670223475			positive	incorrect	failed	positive	released	unavailable
Haiku 4.5	imcs21	calibration	10303394	symptom_009	10303394	0.00449	2.1167551670223475			not_mentioned	incorrect	failed	not_mentioned	released	unavailable
Haiku 4.5	imcs21	calibration	10303394	symptom_010	10303394	0.00449	2.1167551670223475			positive	incorrect	failed	positive	released	unavailable
Haiku 4.5	imcs21	calibration	10303394	symptom_011	10303394	0.00449	2.1167551670223475			not_mentioned	incorrect	failed	not_mentioned	released	unavailable
Haiku 4.5	imcs21	calibration	10303394	symptom_012	10303394	0.00449	2.1167551670223475			not_mentioned	incorrect	failed	not_mentioned	released	unavailable
Haiku 4.5	imcs21	calibration	10303394	symptom_013	10303394	0.00449	2.1167551670223475			not_mentioned	incorrect	failed	not_mentioned	released	unavailable
Haiku 4.5	imcs21	calibration	10303394	symptom_014	10303394	0.00449	2.1167551670223475			not_mentioned	incorrect	failed	not_mentioned	released	unavailable
Haiku 4.5	imcs21	calibration	10303394	symptom_015	10303394	0.00449	2.1167551670223475			not_mentioned	incorrect	failed	not_mentioned	released	unavailable
Haiku 4.5	imcs21	calibration	10303394	symptom_016	10303394	0.00449	2.1167551670223475			not_mentioned	incorrect	failed	not_mentioned	released	unavailable
Haiku 4.5	imcs21	calibration	10303394	symptom_017	10303394	0.00449	2.1167551670223475			not_mentioned	incorrect	failed	not_mentioned	released	unavailable
Haiku 4.5	imcs21	calibration	10303394	symptom_018	10303394	0.00449	2.1167551670223475			positive	incorrect	failed	positive	released	unavailable
Haiku 4.5	imcs21	calibration	10303394	symptom_019	10303394	0.00449	2.1167551670223475			not_mentioned	incorrect	failed	not_mentioned	released	unavailable
Haiku 4.5	imcs21	calibration	10303394	symptom_020	10303394	0.00449	2.1167551670223475			not_mentioned	incorrect	failed	not_mentioned	released	unavailable
Haiku 4.5	imcs21	calibration	10303394	symptom_021	10303394	0.00449	2.1167551670223475			not_mentioned	incorrect	failed	not_mentioned	released	unavailable
Haiku 4.5	imcs21	calibration	10303394	symptom_022	10303394	0.00449	2.1167551670223475			not_mentioned	incorrect	failed	not_mentioned	released	unavailable
Haiku 4.5	imcs21	calibration	10303394	symptom_023	10303394	0.00449	2.1167551670223475			positive	incorrect	failed	positive	released	unavailable
Haiku 4.5	imcs21	calibration	10303394	symptom_024	10303394	0.00449	2.1167551670223475			not_mentioned	incorrect	failed	not_mentioned	released	unavailable
Haiku 4.5	imcs21	calibration	10303394	symptom_025	10303394	0.00449	2.1167551670223475			not_mentioned	incorrect	failed	not_mentioned	released	unavailable
Haiku 4.5	imcs21	calibration	10303394	symptom_026	10303394	0.00449	2.1167551670223475			not_mentioned	incorrect	failed	not_mentioned	released	unavailable
Haiku 4.5	imcs21	calibration	10303394	symptom_027	10303394	0.00449	2.1167551670223475			not_mentioned	incorrect	failed	not_mentioned	released	unavailable
Haiku 4.5	imcs21	calibration	10303394	symptom_028	10303394	0.00449	2.1167551670223475			not_mentioned	incorrect	failed	not_mentioned	released	unavailable
Haiku 4.5	imcs21	calibration	10303394	symptom_029	10303394	0.00449	2.1167551670223475			negative	incorrect	failed	negative	released	unavailable
Haiku 4.5	imcs21	calibration	10303394	symptom_030	10303394	0.00449	2.1167551670223475			not_mentioned	incorrect	failed	not_mentioned	released	unavailable
Haiku 4.5	imcs21	calibration	10303394	symptom_031	10303394	0.00449	2.1167551670223475			not_mentioned	incorrect	failed	not_mentioned	released	unavailable
Haiku 4.5	imcs21	calibration	10303394	symptom_032	10303394	0.00449	2.1167551670223475			not_mentioned	incorrect	failed	not_mentioned	released	unavailable
Haiku 4.5	imcs21	calibration	10303394	symptom_033	10303394	0.00449	2.1167551670223475			not_mentioned	incorrect	failed	not_mentioned	released	unavailable
Haiku 4.5	imcs21	calibration	10303394	symptom_034	10303394	0.00449	2.1167551670223475			uncertain	incorrect	failed	uncertain	released	unavailable
Haiku 4.5	imcs21	calibration	10303394	symptom_035	10303394	0.00449	2.1167551670223475			not_mentioned	incorrect	failed	not_mentioned	released	unavailable
Haiku 4.5	imcs21	calibration	10303394	symptom_036	10303394	0.00449	2.1167551670223475			not_mentioned	incorrect	failed	not_mentioned	released	unavailable
Haiku 4.5	imcs21	calibration	10303394	symptom_037	10303394	0.00449	2.1167551670223475			not_mentioned	incorrect	failed	not_mentioned	released	unavailable
Haiku 4.5	imcs21	calibration	10303394	symptom_038	10303394	0.00449	2.1167551670223475			not_mentioned	incorrect	failed	not_mentioned	released	unavailable
Haiku 4.5	imcs21	calibration	10303394	symptom_039	10303394	0.00449	2.1167551670223475			not_mentioned	incorrect	failed	not_mentioned	released	unavailable
Haiku 4.5	imcs21	calibration	10303394	symptom_040	10303394	0.00449	2.1167551670223475			not_mentioned	incorrect	failed	not_mentioned	released	unavailable
Haiku 4.5	imcs21	calibration	10303394	symptom_041	10303394	0.00449	2.1167551670223475			uncertain	incorrect	failed	uncertain	released	unavailable
Haiku 4.5	imcs21	calibration	10303394	symptom_042	10303394	0.00449	2.1167551670223475			not_mentioned	incorrect	failed	not_mentioned	released	unavailable
Haiku 4.5	imcs21	calibration	10303394	symptom_043	10303394	0.00449	2.1167551670223475			not_mentioned	incorrect	failed	not_mentioned	released	unavailable
Haiku 4.5	imcs21	calibration	10303394	symptom_044	10303394	0.00449	2.1167551670223475			not_mentioned	incorrect	failed	not_mentioned	released	unavailable
Haiku 4.5	imcs21	calibration	10303394	symptom_045	10303394	0.00449	2.1167551670223475			not_mentioned	incorrect	failed	not_mentioned	released	unavailable
Haiku 4.5	imcs21	calibration	10303394	symptom_046	10303394	0.00449	2.1167551670223475			not_mentioned	incorrect	failed	not_mentioned	released	unavailable
Haiku 4.5	imcs21	calibration	10303394	symptom_047	10303394	0.00449	2.1167551670223475			not_mentioned	incorrect	failed	not_mentioned	released	unavailable
Haiku 4.5	imcs21	calibration	10303394	symptom_048	10303394	0.00449	2.1167551670223475			not_mentioned	incorrect	failed	not_mentioned	released	unavailable
Haiku 4.5	imcs21	calibration	10303394	symptom_049	10303394	0.00449	2.1167551670223475			not_mentioned	incorrect	failed	not_mentioned	released	unavailable
Haiku 4.5	imcs21	calibration	10303394	symptom_050	10303394	0.00449	2.1167551670223475			not_mentioned	incorrect	failed	not_mentioned	released	unavailable
Haiku 4.5	imcs21	calibration	10303394	symptom_051	10303394	0.00449	2.1167551670223475			not_mentioned	incorrect	failed	not_mentioned	released	unavailable
Haiku 4.5	imcs21	calibration	10303394	symptom_052	10303394	0.00449	2.1167551670223475			not_mentioned	incorrect	failed	not_mentioned	released	unavailable
Haiku 4.5	imcs21	calibration	10303394	symptom_053	10303394	0.00449	2.1167551670223475			not_mentioned	incorrect	failed	not_mentioned	released	unavailable
Haiku 4.5	imcs21	calibration	10303394	symptom_054	10303394	0.00449	2.1167551670223475			not_mentioned	incorrect	failed	not_mentioned	released	unavailable
Haiku 4.5	imcs21	calibration	10303394	symptom_055	10303394	0.00449	2.1167551670223475			not_mentioned	incorrect	failed	not_mentioned	released	unavailable
Haiku 4.5	imcs21	calibration	10303394	symptom_056	10303394	0.00449	2.1167551670223475			not_mentioned	incorrect	failed	not_mentioned	released	unavailable
Haiku 4.5	imcs21	calibration	10303394	symptom_057	10303394	0.00449	2.1167551670223475			not_mentioned	incorrect	failed	not_mentioned	released	unavailable
Haiku 4.5	imcs21	calibration	10303394	symptom_058	10303394	0.00449	2.1167551670223475			not_mentioned	incorrect	failed	not_mentioned	released	unavailable
Haiku 4.5	imcs21	calibration	10303394	symptom_059	10303394	0.00449	2.1167551670223475			not_mentioned	incorrect	failed	not_mentioned	released	unavailable
Haiku 4.5	imcs21	calibration	10303394	symptom_060	10303394	0.00449	2.1167551670223475			positive	incorrect	failed	positive	released	unavailable
Haiku 4.5	imcs21	calibration	10303394	symptom_061	10303394	0.00449	2.1167551670223475			not_mentioned	incorrect	failed	not_mentioned	released	unavailable
Haiku 4.5	imcs21	calibration	10303394	symptom_062	10303394	0.00449	2.1167551670223475			not_mentioned	incorrect	failed	not_mentioned	released	unavailable
Haiku 4.5	imcs21	calibration	10303394	symptom_063	10303394	0.00449	2.1167551670223475			not_mentioned	incorrect	failed	not_mentioned	released	unavailable
Haiku 4.5	imcs21	calibration	10303394	symptom_064	10303394	0.00449	2.1167551670223475			not_mentioned	incorrect	failed	not_mentioned	released	unavailable
Haiku 4.5	imcs21	calibration	10303394	symptom_065	10303394	0.00449	2.1167551670223475			not_mentioned	incorrect	failed	not_mentioned	released	unavailable
Haiku 4.5	imcs21	calibration	10303394	symptom_066	10303394	0.00449	2.1167551670223475			not_mentioned	incorrect	failed	not_mentioned	released	unavailable
Haiku 4.5	imcs21	calibration	10303394	symptom_067	10303394	0.00449	2.1167551670223475			not_mentioned	incorrect	failed	not_mentioned	released	unavailable
Haiku 4.5	imcs21	calibration	10303394	symptom_068	10303394	0.00449	2.1167551670223475			not_mentioned	incorrect	failed	not_mentioned	released	unavailable
Haiku 4.5	imcs21	calibration	10303394	symptom_069	10303394	0.00449	2.1167551670223475			not_mentioned	incorrect	failed	not_mentioned	released	unavailable
Haiku 4.5	imcs21	calibration	10303394	symptom_070	10303394	0.00449	2.1167551670223475			not_mentioned	incorrect	failed	not_mentioned	released	unavailable
Haiku 4.5	imcs21	calibration	10303394	symptom_071	10303394	0.00449	2.1167551670223475			not_mentioned	incorrect	failed	not_mentioned	released	unavailable
Haiku 4.5	imcs21	calibration	10303394	symptom_072	10303394	0.00449	2.1167551670223475			not_mentioned	incorrect	failed	not_mentioned	released	unavailable
Haiku 4.5	imcs21	calibration	10303394	symptom_073	10303394	0.00449	2.1167551670223475			not_mentioned	incorrect	failed	not_mentioned	released	unavailable
Haiku 4.5	imcs21	calibration	10303394	symptom_074	10303394	0.00449	2.1167551670223475			not_mentioned	incorrect	failed	not_mentioned	released	unavailable
Haiku 4.5	imcs21	calibration	10303394	symptom_075	10303394	0.00449	2.1167551670223475			not_mentioned	incorrect	failed	not_mentioned	released	unavailable
Haiku 4.5	imcs21	calibration	10303394	symptom_076	10303394	0.00449	2.1167551670223475			not_mentioned	incorrect	failed	not_mentioned	released	unavailable
Haiku 4.5	imcs21	calibration	10303394	symptom_077	10303394	0.00449	2.1167551670223475			not_mentioned	incorrect	failed	not_mentioned	released	unavailable
Haiku 4.5	imcs21	calibration	10303394	symptom_078	10303394	0.00449	2.1167551670223475			not_mentioned	incorrect	failed	not_mentioned	released	unavailable
Haiku 4.5	imcs21	calibration	10303394	symptom_079	10303394	0.00449	2.1167551670223475			not_mentioned	incorrect	failed	not_mentioned	released	unavailable
Haiku 4.5	imcs21	calibration	10303394	symptom_080	10303394	0.00449	2.1167551670223475			not_mentioned	incorrect	failed	not_mentioned	released	unavailable
Haiku 4.5	imcs21	calibration	10303394	symptom_081	10303394	0.00449	2.1167551670223475			not_mentioned	incorrect	failed	not_mentioned	released	unavailable
Haiku 4.5	imcs21	calibration	10303394	symptom_082	10303394	0.00449	2.1167551670223475			not_mentioned	incorrect	failed	not_mentioned	released	unavailable
Haiku 4.5	imcs21	calibration	10303394	symptom_083	10303394	0.00449	2.1167551670223475			not_mentioned	incorrect	failed	not_mentioned	released	unavailable
Haiku 4.5	imcs21	calibration	10303394	symptom_084	10303394	0.00449	2.1167551670223475			not_mentioned	incorrect	failed	not_mentioned	released	unavailable
Haiku 4.5	imcs21	calibration	10303394	symptom_085	10303394	0.00449	2.1167551670223475			not_mentioned	incorrect	failed	not_mentioned	released	unavailable
Haiku 4.5	imcs21	calibration	10303394	symptom_086	10303394	0.00449	2.1167551670223475			not_mentioned	incorrect	failed	not_mentioned	released	unavailable
Haiku 4.5	imcs21	calibration	10303394	symptom_087	10303394	0.00449	2.1167551670223475			not_mentioned	incorrect	failed	not_mentioned	released	unavailable
Haiku 4.5	imcs21	calibration	10303394	symptom_088	10303394	0.00449	2.1167551670223475			not_mentioned	incorrect	failed	not_mentioned	released	unavailable
Haiku 4.5	imcs21	calibration	10303394	symptom_089	10303394	0.00449	2.1167551670223475			not_mentioned	incorrect	failed	not_mentioned	released	unavailable
Haiku 4.5	imcs21	calibration	10303394	symptom_090	10303394	0.00449	2.1167551670223475			not_mentioned	incorrect	failed	not_mentioned	released	unavailable
Haiku 4.5	imcs21	calibration	10303394	symptom_091	10303394	0.00449	2.1167551670223475			not_mentioned	incorrect	failed	not_mentioned	released	unavailable
Haiku 4.5	imcs21	calibration	10303394	symptom_092	10303394	0.00449	2.1167551670223475			not_mentioned	incorrect	failed	not_mentioned	released	unavailable
Haiku 4.5	imcs21	calibration	10303394	symptom_093	10303394	0.00449	2.1167551670223475			not_mentioned	incorrect	failed	not_mentioned	released	unavailable
Haiku 4.5	imcs21	calibration	10303394	symptom_094	10303394	0.00449	2.1167551670223475			not_mentioned	incorrect	failed	not_mentioned	released	unavailable
Haiku 4.5	imcs21	calibration	10303394	symptom_095	10303394	0.00449	2.1167551670223475			not_mentioned	incorrect	failed	not_mentioned	released	unavailable
Haiku 4.5	imcs21	calibration	10303394	symptom_096	10303394	0.00449	2.1167551670223475			not_mentioned	incorrect	failed	not_mentioned	released	unavailable
Haiku 4.5	imcs21	calibration	10303394	symptom_097	10303394	0.00449	2.1167551670223475			not_mentioned	incorrect	failed	not_mentioned	released	unavailable
Haiku 4.5	imcs21	calibration	10303394	symptom_098	10303394	0.00449	2.1167551670223475			not_mentioned	incorrect	failed	not_mentioned	released	unavailable
Haiku 4.5	imcs21	calibration	10303394	symptom_099	10303394	0.00449	2.1167551670223475			not_mentioned	incorrect	failed	not_mentioned	released	unavailable
Haiku 4.5	imcs21	calibration	10303394	symptom_100	10303394	0.00449	2.1167551670223475			not_mentioned	incorrect	failed	not_mentioned	released	unavailable
Haiku 4.5	imcs21	calibration	10303394	symptom_101	10303394	0.00449	2.1167551670223475			not_mentioned	incorrect	failed	not_mentioned	released	unavailable
Haiku 4.5	imcs21	calibration	10303394	symptom_102	10303394	0.00449	2.1167551670223475			not_mentioned	incorrect	failed	not_mentioned	released	unavailable
Haiku 4.5	imcs21	calibration	10303394	symptom_103	10303394	0.00449	2.1167551670223475			not_mentioned	incorrect	failed	not_mentioned	released	unavailable
Haiku 4.5	imcs21	calibration	10303394	symptom_104	10303394	0.00449	2.1167551670223475			not_mentioned	incorrect	failed	not_mentioned	released	unavailable
Haiku 4.5	imcs21	calibration	10303394	symptom_105	10303394	0.00449	2.1167551670223475			not_mentioned	incorrect	failed	not_mentioned	released	unavailable
Haiku 4.5	imcs21	calibration	10303394	symptom_106	10303394	0.00449	2.1167551670223475			not_mentioned	incorrect	failed	not_mentioned	released	unavailable
Haiku 4.5	imcs21	calibration	10303394	symptom_107	10303394	0.00449	2.1167551670223475			not_mentioned	incorrect	failed	not_mentioned	released	unavailable
Haiku 4.5	imcs21	calibration	10303394	symptom_108	10303394	0.00449	2.1167551670223475			not_mentioned	incorrect	failed	not_mentioned	released	unavailable
Haiku 4.5	imcs21	calibration	10303394	symptom_109	10303394	0.00449	2.1167551670223475			not_mentioned	incorrect	failed	not_mentioned	released	unavailable
Haiku 4.5	imcs21	calibration	10303394	symptom_110	10303394	0.00449	2.1167551670223475			not_mentioned	incorrect	failed	not_mentioned	released	unavailable
Haiku 4.5	imcs21	calibration	10303394	symptom_111	10303394	0.00449	2.1167551670223475			not_mentioned	incorrect	failed	not_mentioned	released	unavailable
Haiku 4.5	imcs21	calibration	10303394	symptom_112	10303394	0.00449	2.1167551670223475			not_mentioned	incorrect	failed	not_mentioned	released	unavailable
Haiku 4.5	imcs21	calibration	10303394	symptom_113	10303394	0.00449	2.1167551670223475			not_mentioned	incorrect	failed	not_mentioned	released	unavailable
Haiku 4.5	imcs21	calibration	10303394	symptom_114	10303394	0.00449	2.1167551670223475			not_mentioned	incorrect	failed	not_mentioned	released	unavailable
Haiku 4.5	imcs21	calibration	10303394	symptom_115	10303394	0.00449	2.1167551670223475			not_mentioned	incorrect	failed	not_mentioned	released	unavailable
Haiku 4.5	imcs21	calibration	10303394	symptom_116	10303394	0.00449	2.1167551670223475			not_mentioned	incorrect	failed	not_mentioned	released	unavailable
Haiku 4.5	imcs21	calibration	10303394	symptom_117	10303394	0.00449	2.1167551670223475			not_mentioned	incorrect	failed	not_mentioned	released	unavailable
Haiku 4.5	imcs21	calibration	10303394	symptom_118	10303394	0.00449	2.1167551670223475			not_mentioned	incorrect	failed	not_mentioned	released	unavailable
Haiku 4.5	imcs21	calibration	10303394	symptom_119	10303394	0.00449	2.1167551670223475			not_mentioned	incorrect	failed	not_mentioned	released	unavailable
Haiku 4.5	imcs21	calibration	10303394	symptom_120	10303394	0.00449	2.1167551670223475			not_mentioned	incorrect	failed	not_mentioned	released	unavailable
Haiku 4.5	imcs21	calibration	10303394	symptom_121	10303394	0.00449	2.1167551670223475			not_mentioned	incorrect	failed	not_mentioned	released	unavailable
Haiku 4.5	imcs21	calibration	10303394	symptom_122	10303394	0.00449	2.1167551670223475			not_mentioned	incorrect	failed	not_mentioned	released	unavailable
Haiku 4.5	imcs21	calibration	10303394	symptom_123	10303394	0.00449	2.1167551670223475			not_mentioned	incorrect	failed	not_mentioned	released	unavailable
Haiku 4.5	imcs21	calibration	10303394	symptom_124	10303394	0.00449	2.1167551670223475			not_mentioned	incorrect	failed	not_mentioned	released	unavailable
Haiku 4.5	imcs21	calibration	10303394	symptom_125	10303394	0.00449	2.1167551670223475			not_mentioned	incorrect	failed	not_mentioned	released	unavailable
Haiku 4.5	imcs21	calibration	10303394	symptom_126	10303394	0.00449	2.1167551670223475			not_mentioned	incorrect	failed	not_mentioned	released	unavailable
Haiku 4.5	imcs21	calibration	10303394	symptom_127	10303394	0.00449	2.1167551670223475			not_mentioned	incorrect	failed	not_mentioned	released	unavailable
Haiku 4.5	imcs21	calibration	10303394	symptom_128	10303394	0.00449	2.1167551670223475			not_mentioned	incorrect	failed	not_mentioned	released	unavailable
Haiku 4.5	imcs21	calibration	10303394	symptom_129	10303394	0.00449	2.1167551670223475			not_mentioned	incorrect	failed	not_mentioned	released	unavailable
Haiku 4.5	imcs21	calibration	10303394	symptom_130	10303394	0.00449	2.1167551670223475			uncertain	incorrect	failed	uncertain	released	unavailable
Haiku 4.5	imcs21	calibration	10303394	symptom_131	10303394	0.00449	2.1167551670223475			not_mentioned	incorrect	failed	not_mentioned	released	unavailable
Haiku 4.5	imcs21	calibration	10303394	symptom_132	10303394	0.00449	2.1167551670223475			not_mentioned	incorrect	failed	not_mentioned	released	unavailable
Haiku 4.5	imcs21	calibration	10303394	symptom_133	10303394	0.00449	2.1167551670223475			not_mentioned	incorrect	failed	not_mentioned	released	unavailable
Haiku 4.5	imcs21	calibration	10303394	symptom_134	10303394	0.00449	2.1167551670223475			not_mentioned	incorrect	failed	not_mentioned	released	unavailable
Haiku 4.5	imcs21	calibration	10303394	symptom_135	10303394	0.00449	2.1167551670223475			not_mentioned	incorrect	failed	not_mentioned	released	unavailable
Haiku 4.5	imcs21	calibration	10303394	symptom_136	10303394	0.00449	2.1167551670223475			not_mentioned	incorrect	failed	not_mentioned	released	unavailable
Haiku 4.5	imcs21	calibration	10303394	symptom_137	10303394	0.00449	2.1167551670223475			not_mentioned	incorrect	failed	not_mentioned	released	unavailable
Haiku 4.5	imcs21	calibration	10303394	symptom_138	10303394	0.00449	2.1167551670223475			not_mentioned	incorrect	failed	not_mentioned	released	unavailable
Haiku 4.5	imcs21	calibration	10303394	symptom_139	10303394	0.00449	2.1167551670223475			not_mentioned	incorrect	failed	not_mentioned	released	unavailable
Haiku 4.5	imcs21	calibration	10303394	symptom_140	10303394	0.00449	2.1167551670223475			not_mentioned	incorrect	failed	not_mentioned	released	unavailable
Haiku 4.5	imcs21	calibration	10303394	symptom_141	10303394	0.00449	2.1167551670223475			not_mentioned	incorrect	failed	not_mentioned	released	unavailable
Haiku 4.5	imcs21	calibration	10303394	symptom_142	10303394	0.00449	2.1167551670223475			not_mentioned	incorrect	failed	not_mentioned	released	unavailable
Haiku 4.5	imcs21	calibration	10303394	symptom_143	10303394	0.00449	2.1167551670223475			not_mentioned	incorrect	failed	not_mentioned	released	unavailable
Haiku 4.5	imcs21	calibration	10303394	symptom_144	10303394	0.00449	2.1167551670223475			not_mentioned	incorrect	failed	not_mentioned	released	unavailable
Haiku 4.5	imcs21	calibration	10303394	symptom_145	10303394	0.00449	2.1167551670223475			not_mentioned	incorrect	failed	not_mentioned	released	unavailable
Haiku 4.5	imcs21	calibration	10303394	symptom_146	10303394	0.00449	2.1167551670223475			not_mentioned	incorrect	failed	not_mentioned	released	unavailable
Haiku 4.5	imcs21	calibration	10303394	symptom_147	10303394	0.00449	2.1167551670223475			not_mentioned	incorrect	failed	not_mentioned	released	unavailable
Haiku 4.5	imcs21	calibration	10303394	symptom_148	10303394	0.00449	2.1167551670223475			not_mentioned	incorrect	failed	not_mentioned	released	unavailable
Haiku 4.5	imcs21	calibration	10303394	symptom_149	10303394	0.00449	2.1167551670223475			not_mentioned	incorrect	failed	not_mentioned	released	unavailable
Haiku 4.5	imcs21	calibration	10303394	symptom_150	10303394	0.00449	2.1167551670223475			not_mentioned	incorrect	failed	not_mentioned	released	unavailable
Haiku 4.5	imcs21	calibration	10303394	symptom_151	10303394	0.00449	2.1167551670223475			not_mentioned	incorrect	failed	not_mentioned	released	unavailable
Haiku 4.5	imcs21	calibration	10303394	symptom_152	10303394	0.00449	2.1167551670223475			not_mentioned	incorrect	failed	not_mentioned	released	unavailable
Haiku 4.5	imcs21	calibration	10303394	symptom_153	10303394	0.00449	2.1167551670223475			not_mentioned	incorrect	failed	not_mentioned	released	unavailable
Haiku 4.5	imcs21	calibration	10303394	symptom_154	10303394	0.00449	2.1167551670223475			not_mentioned	incorrect	failed	not_mentioned	released	unavailable
Haiku 4.5	imcs21	calibration	10303394	symptom_155	10303394	0.00449	2.1167551670223475			not_mentioned	incorrect	failed	not_mentioned	released	unavailable
Haiku 4.5	imcs21	calibration	10303394	symptom_156	10303394	0.00449	2.1167551670223475			not_mentioned	incorrect	failed	not_mentioned	released	unavailable
Haiku 4.5	imcs21	calibration	10303394	symptom_157	10303394	0.00449	2.1167551670223475			not_mentioned	incorrect	failed	not_mentioned	released	unavailable
Haiku 4.5	imcs21	calibration	10303394	symptom_158	10303394	0.00449	2.1167551670223475			not_mentioned	incorrect	failed	not_mentioned	released	unavailable
Haiku 4.5	imcs21	calibration	10303394	symptom_159	10303394	0.00449	2.1167551670223475			not_mentioned	incorrect	failed	not_mentioned	released	unavailable
Haiku 4.5	imcs21	calibration	10303394	symptom_160	10303394	0.00449	2.1167551670223475			not_mentioned	incorrect	failed	not_mentioned	released	unavailable
Haiku 4.5	imcs21	calibration	10303394	symptom_161	10303394	0.00449	2.1167551670223475			not_mentioned	incorrect	failed	not_mentioned	released	unavailable
Haiku 4.5	imcs21	calibration	10303394	symptom_162	10303394	0.00449	2.1167551670223475			not_mentioned	incorrect	failed	not_mentioned	released	unavailable
Haiku 4.5	imcs21	calibration	10303394	symptom_163	10303394	0.00449	2.1167551670223475			not_mentioned	incorrect	failed	not_mentioned	released	unavailable
Haiku 4.5	imcs21	calibration	10303394	symptom_164	10303394	0.00449	2.1167551670223475			not_mentioned	incorrect	failed	not_mentioned	released	unavailable
Haiku 4.5	imcs21	calibration	10303394	symptom_165	10303394	0.00449	2.1167551670223475			not_mentioned	incorrect	failed	not_mentioned	released	unavailable
Haiku 4.5	imcs21	calibration	10303394	symptom_166	10303394	0.00449	2.1167551670223475			not_mentioned	incorrect	failed	not_mentioned	released	unavailable
Haiku 4.5	imcs21	calibration	10303394	symptom_167	10303394	0.00449	2.1167551670223475			not_mentioned	incorrect	failed	not_mentioned	released	unavailable
Haiku 4.5	imcs21	calibration	10303394	symptom_168	10303394	0.00449	2.1167551670223475			not_mentioned	incorrect	failed	not_mentioned	released	unavailable
Haiku 4.5	imcs21	calibration	10303394	symptom_169	10303394	0.00449	2.1167551670223475			not_mentioned	incorrect	failed	not_mentioned	released	unavailable
Haiku 4.5	imcs21	calibration	10303394	symptom_170	10303394	0.00449	2.1167551670223475			not_mentioned	incorrect	failed	not_mentioned	released	unavailable
Haiku 4.5	imcs21	calibration	10303394	symptom_171	10303394	0.00449	2.1167551670223475			not_mentioned	incorrect	failed	not_mentioned	released	unavailable
Haiku 4.5	imcs21	calibration	10303394	symptom_172	10303394	0.00449	2.1167551670223475			not_mentioned	incorrect	failed	not_mentioned	released	unavailable
Haiku 4.5	imcs21	calibration	10303394	symptom_173	10303394	0.00449	2.1167551670223475			not_mentioned	incorrect	failed	not_mentioned	released	unavailable
Haiku 4.5	imcs21	calibration	10303394	symptom_174	10303394	0.00449	2.1167551670223475			not_mentioned	incorrect	failed	not_mentioned	released	unavailable
Haiku 4.5	imcs21	calibration	10303394	symptom_175	10303394	0.00449	2.1167551670223475			not_mentioned	incorrect	failed	not_mentioned	released	unavailable
Haiku 4.5	imcs21	calibration	10303394	symptom_176	10303394	0.00449	2.1167551670223475			not_mentioned	incorrect	failed	not_mentioned	released	unavailable
Haiku 4.5	imcs21	calibration	10303394	symptom_177	10303394	0.00449	2.1167551670223475			not_mentioned	incorrect	failed	not_mentioned	released	unavailable
Haiku 4.5	imcs21	calibration	10303394	symptom_178	10303394	0.00449	2.1167551670223475			not_mentioned	incorrect	failed	not_mentioned	released	unavailable
Haiku 4.5	imcs21	calibration	10303394	symptom_179	10303394	0.00449	2.1167551670223475			not_mentioned	incorrect	failed	not_mentioned	released	unavailable
Haiku 4.5	imcs21	calibration	10303394	symptom_180	10303394	0.00449	2.1167551670223475			not_mentioned	incorrect	failed	not_mentioned	released	unavailable
Haiku 4.5	imcs21	calibration	10303394	symptom_181	10303394	0.00449	2.1167551670223475			not_mentioned	incorrect	failed	not_mentioned	released	unavailable
Haiku 4.5	imcs21	calibration	10303394	symptom_182	10303394	0.00449	2.1167551670223475			not_mentioned	incorrect	failed	not_mentioned	released	unavailable
Haiku 4.5	imcs21	calibration	10303394	symptom_183	10303394	0.00449	2.1167551670223475			not_mentioned	incorrect	failed	not_mentioned	released	unavailable
Haiku 4.5	imcs21	calibration	10303394	symptom_184	10303394	0.00449	2.1167551670223475			not_mentioned	incorrect	failed	not_mentioned	released	unavailable
Haiku 4.5	imcs21	calibration	10303394	symptom_185	10303394	0.00449	2.1167551670223475			not_mentioned	incorrect	failed	not_mentioned	released	unavailable
Haiku 4.5	imcs21	calibration	10303394	symptom_186	10303394	0.00449	2.1167551670223475			not_mentioned	incorrect	failed	not_mentioned	released	unavailable
Haiku 4.5	imcs21	calibration	10303394	symptom_187	10303394	0.00449	2.1167551670223475			not_mentioned	incorrect	failed	not_mentioned	released	unavailable
Haiku 4.5	imcs21	calibration	10303394	symptom_188	10303394	0.00449	2.1167551670223475			not_mentioned	incorrect	failed	not_mentioned	released	unavailable
Haiku 4.5	imcs21	calibration	10303394	symptom_189	10303394	0.00449	2.1167551670223475			not_mentioned	incorrect	failed	not_mentioned	released	unavailable
Haiku 4.5	imcs21	calibration	10303394	symptom_190	10303394	0.00449	2.1167551670223475			not_mentioned	incorrect	failed	not_mentioned	released	unavailable
Haiku 4.5	imcs21	calibration	10303394	symptom_191	10303394	0.00449	2.1167551670223475			not_mentioned	incorrect	failed	not_mentioned	released	unavailable
Haiku 4.5	imcs21	calibration	10303394	symptom_192	10303394	0.00449	2.1167551670223475			not_mentioned	incorrect	failed	not_mentioned	released	unavailable
Haiku 4.5	imcs21	calibration	10303394	symptom_193	10303394	0.00449	2.1167551670223475			not_mentioned	incorrect	failed	not_mentioned	released	unavailable
Haiku 4.5	imcs21	calibration	10303394	symptom_194	10303394	0.00449	2.1167551670223475			not_mentioned	incorrect	failed	not_mentioned	released	unavailable
Haiku 4.5	imcs21	calibration	10303394	symptom_195	10303394	0.00449	2.1167551670223475			not_mentioned	incorrect	failed	not_mentioned	released	unavailable
Haiku 4.5	imcs21	calibration	10303394	symptom_196	10303394	0.00449	2.1167551670223475			not_mentioned	incorrect	failed	not_mentioned	released	unavailable
Haiku 4.5	imcs21	calibration	10303394	symptom_197	10303394	0.00449	2.1167551670223475			not_mentioned	incorrect	failed	not_mentioned	released	unavailable
Haiku 4.5	imcs21	calibration	10303394	symptom_198	10303394	0.00449	2.1167551670223475			not_mentioned	incorrect	failed	not_mentioned	released	unavailable
Haiku 4.5	imcs21	calibration	10303394	symptom_199	10303394	0.00449	2.1167551670223475			not_mentioned	incorrect	failed	not_mentioned	released	unavailable
Haiku 4.5	imcs21	calibration	10303394	symptom_200	10303394	0.00449	2.1167551670223475			not_mentioned	incorrect	failed	not_mentioned	released	unavailable
Haiku 4.5	imcs21	calibration	10303394	symptom_201	10303394	0.00449	2.1167551670223475			not_mentioned	incorrect	failed	not_mentioned	released	unavailable
Haiku 4.5	imcs21	calibration	10303394	symptom_202	10303394	0.00449	2.1167551670223475			not_mentioned	incorrect	failed	not_mentioned	released	unavailable
Haiku 4.5	imcs21	calibration	10303394	symptom_203	10303394	0.00449	2.1167551670223475			not_mentioned	incorrect	failed	not_mentioned	released	unavailable
Haiku 4.5	imcs21	calibration	10303394	symptom_204	10303394	0.00449	2.1167551670223475			not_mentioned	incorrect	failed	not_mentioned	released	unavailable
Haiku 4.5	imcs21	calibration	10303394	symptom_205	10303394	0.00449	2.1167551670223475			not_mentioned	incorrect	failed	not_mentioned	released	unavailable
Haiku 4.5	imcs21	calibration	10303394	symptom_206	10303394	0.00449	2.1167551670223475			not_mentioned	incorrect	failed	not_mentioned	released	unavailable
Haiku 4.5	imcs21	calibration	10303394	symptom_207	10303394	0.00449	2.1167551670223475			not_mentioned	incorrect	failed	not_mentioned	released	unavailable
Haiku 4.5	imcs21	calibration	10303394	symptom_208	10303394	0.00449	2.1167551670223475			not_mentioned	incorrect	failed	not_mentioned	released	unavailable
Haiku 4.5	imcs21	calibration	10303394	symptom_209	10303394	0.00449	2.1167551670223475			not_mentioned	incorrect	failed	not_mentioned	released	unavailable
Haiku 4.5	imcs21	calibration	10303394	symptom_210	10303394	0.00449	2.1167551670223475			not_mentioned	incorrect	failed	not_mentioned	released	unavailable
Haiku 4.5	imcs21	calibration	10303394	symptom_211	10303394	0.00449	2.1167551670223475			not_mentioned	incorrect	failed	not_mentioned	released	unavailable
Haiku 4.5	imcs21	calibration	10303394	symptom_212	10303394	0.00449	2.1167551670223475			not_mentioned	incorrect	failed	not_mentioned	released	unavailable
Haiku 4.5	imcs21	calibration	10303394	symptom_213	10303394	0.00449	2.1167551670223475			not_mentioned	incorrect	failed	not_mentioned	released	unavailable
Haiku 4.5	imcs21	calibration	10303394	symptom_214	10303394	0.00449	2.1167551670223475			not_mentioned	incorrect	failed	not_mentioned	released	unavailable
Haiku 4.5	imcs21	calibration	10303394	symptom_215	10303394	0.00449	2.1167551670223475			not_mentioned	incorrect	failed	not_mentioned	released	unavailable
Haiku 4.5	imcs21	calibration	10303394	symptom_216	10303394	0.00449	2.1167551670223475			not_mentioned	incorrect	failed	not_mentioned	released	unavailable
Haiku 4.5	imcs21	calibration	10303394	symptom_217	10303394	0.00449	2.1167551670223475			not_mentioned	incorrect	failed	not_mentioned	released	unavailable
Haiku 4.5	imcs21	calibration	10303394	symptom_218	10303394	0.00449	2.1167551670223475			not_mentioned	incorrect	failed	not_mentioned	released	unavailable
Haiku 4.5	imcs21	calibration	10303394	symptom_219	10303394	0.00449	2.1167551670223475			not_mentioned	incorrect	failed	not_mentioned	released	unavailable
Haiku 4.5	imcs21	calibration	10303394	symptom_220	10303394	0.00449	2.1167551670223475			not_mentioned	incorrect	failed	not_mentioned	released	unavailable
Haiku 4.5	imcs21	calibration	10303394	symptom_221	10303394	0.00449	2.1167551670223475			not_mentioned	incorrect	failed	not_mentioned	released	unavailable
Haiku 4.5	imcs21	calibration	10303394	symptom_222	10303394	0.00449	2.1167551670223475			not_mentioned	incorrect	failed	not_mentioned	released	unavailable
Haiku 4.5	imcs21	calibration	10303394	symptom_223	10303394	0.00449	2.1167551670223475			not_mentioned	incorrect	failed	not_mentioned	released	unavailable
Haiku 4.5	imcs21	calibration	10303394	symptom_224	10303394	0.00449	2.1167551670223475			not_mentioned	incorrect	failed	not_mentioned	released	unavailable
Haiku 4.5	imcs21	calibration	10303394	symptom_225	10303394	0.00449	2.1167551670223475			not_mentioned	incorrect	failed	not_mentioned	released	unavailable
Haiku 4.5	imcs21	calibration	10303394	symptom_226	10303394	0.00449	2.1167551670223475			not_mentioned	incorrect	failed	not_mentioned	released	unavailable
Haiku 4.5	imcs21	calibration	10303394	symptom_227	10303394	0.00449	2.1167551670223475			not_mentioned	incorrect	failed	not_mentioned	released	unavailable
Haiku 4.5	imcs21	calibration	10303394	symptom_228	10303394	0.00449	2.1167551670223475			not_mentioned	incorrect	failed	not_mentioned	released	unavailable
Haiku 4.5	imcs21	calibration	10303394	symptom_229	10303394	0.00449	2.1167551670223475			not_mentioned	incorrect	failed	not_mentioned	released	unavailable
Haiku 4.5	imcs21	calibration	10303394	symptom_230	10303394	0.00449	2.1167551670223475			not_mentioned	incorrect	failed	not_mentioned	released	unavailable
Haiku 4.5	imcs21	calibration	10303394	symptom_231	10303394	0.00449	2.1167551670223475			not_mentioned	incorrect	failed	not_mentioned	released	unavailable
Haiku 4.5	imcs21	calibration	10303394	symptom_232	10303394	0.00449	2.1167551670223475			not_mentioned	incorrect	failed	not_mentioned	released	unavailable
Haiku 4.5	imcs21	calibration	10303394	symptom_233	10303394	0.00449	2.1167551670223475			not_mentioned	incorrect	failed	not_mentioned	released	unavailable
Haiku 4.5	imcs21	calibration	10303394	symptom_234	10303394	0.00449	2.1167551670223475			not_mentioned	incorrect	failed	not_mentioned	released	unavailable
Haiku 4.5	imcs21	calibration	10303394	symptom_235	10303394	0.00449	2.1167551670223475			not_mentioned	incorrect	failed	not_mentioned	released	unavailable
Haiku 4.5	imcs21	calibration	10303394	symptom_236	10303394	0.00449	2.1167551670223475			not_mentioned	incorrect	failed	not_mentioned	released	unavailable
Haiku 4.5	imcs21	calibration	10303394	symptom_237	10303394	0.00449	2.1167551670223475			not_mentioned	incorrect	failed	not_mentioned	released	unavailable
Haiku 4.5	imcs21	calibration	10303394	symptom_238	10303394	0.00449	2.1167551670223475			not_mentioned	incorrect	failed	not_mentioned	released	unavailable
Haiku 4.5	imcs21	calibration	10303394	symptom_239	10303394	0.00449	2.1167551670223475			not_mentioned	incorrect	failed	not_mentioned	released	unavailable
Haiku 4.5	imcs21	calibration	10303394	symptom_240	10303394	0.00449	2.1167551670223475			not_mentioned	incorrect	failed	not_mentioned	released	unavailable
Haiku 4.5	imcs21	calibration	10303394	symptom_241	10303394	0.00449	2.1167551670223475			not_mentioned	incorrect	failed	not_mentioned	released	unavailable
Haiku 4.5	imcs21	calibration	10303394	symptom_242	10303394	0.00449	2.1167551670223475			not_mentioned	incorrect	failed	not_mentioned	released	unavailable
Haiku 4.5	imcs21	calibration	10303394	symptom_243	10303394	0.00449	2.1167551670223475			not_mentioned	incorrect	failed	not_mentioned	released	unavailable
Haiku 4.5	imcs21	calibration	10303394	symptom_244	10303394	0.00449	2.1167551670223475			not_mentioned	incorrect	failed	not_mentioned	released	unavailable
Haiku 4.5	imcs21	calibration	10303394	symptom_245	10303394	0.00449	2.1167551670223475			not_mentioned	incorrect	failed	not_mentioned	released	unavailable
Haiku 4.5	imcs21	calibration	10303394	symptom_246	10303394	0.00449	2.1167551670223475			not_mentioned	incorrect	failed	not_mentioned	released	unavailable
Haiku 4.5	imcs21	calibration	10303394	symptom_247	10303394	0.00449	2.1167551670223475			not_mentioned	incorrect	failed	not_mentioned	released	unavailable
Haiku 4.5	imcs21	calibration	10303394	symptom_248	10303394	0.00449	2.1167551670223475			not_mentioned	incorrect	failed	not_mentioned	released	unavailable
Haiku 4.5	imcs21	calibration	10303394	symptom_249	10303394	0.00449	2.1167551670223475			not_mentioned	incorrect	failed	not_mentioned	released	unavailable
Haiku 4.5	imcs21	calibration	10303394	symptom_250	10303394	0.00449	2.1167551670223475			not_mentioned	incorrect	failed	not_mentioned	released	unavailable
Haiku 4.5	imcs21	calibration	10303394	symptom_251	10303394	0.00449	2.1167551670223475			not_mentioned	incorrect	failed	not_mentioned	released	unavailable
Haiku 4.5	imcs21	calibration	10303394	symptom_252	10303394	0.00449	2.1167551670223475			not_mentioned	incorrect	failed	not_mentioned	released	unavailable
Haiku 4.5	imcs21	calibration	10303394	symptom_253	10303394	0.00449	2.1167551670223475			not_mentioned	incorrect	failed	not_mentioned	released	unavailable
Haiku 4.5	imcs21	calibration	10303394	symptom_254	10303394	0.00449	2.1167551670223475			not_mentioned	incorrect	failed	not_mentioned	released	unavailable
Haiku 4.5	imcs21	calibration	10303394	symptom_255	10303394	0.00449	2.1167551670223475			not_mentioned	incorrect	failed	not_mentioned	released	unavailable
Haiku 4.5	imcs21	calibration	10303394	symptom_256	10303394	0.00449	2.1167551670223475			not_mentioned	incorrect	failed	not_mentioned	released	unavailable
Haiku 4.5	imcs21	calibration	10303394	symptom_257	10303394	0.00449	2.1167551670223475			not_mentioned	incorrect	failed	not_mentioned	released	unavailable
Haiku 4.5	imcs21	calibration	10303394	symptom_258	10303394	0.00449	2.1167551670223475			not_mentioned	incorrect	failed	not_mentioned	released	unavailable
Haiku 4.5	imcs21	calibration	10303394	symptom_259	10303394	0.00449	2.1167551670223475			not_mentioned	incorrect	failed	not_mentioned	released	unavailable
Haiku 4.5	imcs21	calibration	10303394	symptom_260	10303394	0.00449	2.1167551670223475			not_mentioned	incorrect	failed	not_mentioned	released	unavailable
Haiku 4.5	imcs21	calibration	10303394	symptom_261	10303394	0.00449	2.1167551670223475			not_mentioned	incorrect	failed	not_mentioned	released	unavailable
Haiku 4.5	imcs21	calibration	10303394	symptom_262	10303394	0.00449	2.1167551670223475			not_mentioned	incorrect	failed	not_mentioned	released	unavailable
Haiku 4.5	imcs21	calibration	10303394	symptom_263	10303394	0.00449	2.1167551670223475			not_mentioned	incorrect	failed	not_mentioned	released	unavailable
Haiku 4.5	imcs21	calibration	10303394	symptom_264	10303394	0.00449	2.1167551670223475			not_mentioned	incorrect	failed	not_mentioned	released	unavailable
Haiku 4.5	imcs21	calibration	10303394	symptom_265	10303394	0.00449	2.1167551670223475			not_mentioned	incorrect	failed	not_mentioned	released	unavailable
Haiku 4.5	imcs21	calibration	10303394	symptom_266	10303394	0.00449	2.1167551670223475			not_mentioned	incorrect	failed	not_mentioned	released	unavailable
Haiku 4.5	imcs21	calibration	10303394	symptom_267	10303394	0.00449	2.1167551670223475			not_mentioned	incorrect	failed	not_mentioned	released	unavailable
Haiku 4.5	imcs21	calibration	10303394	symptom_268	10303394	0.00449	2.1167551670223475			not_mentioned	incorrect	failed	not_mentioned	released	unavailable
Haiku 4.5	imcs21	calibration	10303394	symptom_269	10303394	0.00449	2.1167551670223475			not_mentioned	incorrect	failed	not_mentioned	released	unavailable
Haiku 4.5	imcs21	calibration	10303394	symptom_270	10303394	0.00449	2.1167551670223475			not_mentioned	incorrect	failed	not_mentioned	released	unavailable
Haiku 4.5	imcs21	calibration	10303394	symptom_271	10303394	0.00449	2.1167551670223475			not_mentioned	incorrect	failed	not_mentioned	released	unavailable
Haiku 4.5	imcs21	calibration	10303394	symptom_272	10303394	0.00449	2.1167551670223475			not_mentioned	incorrect	failed	not_mentioned	released	unavailable
Haiku 4.5	imcs21	calibration	10303394	symptom_273	10303394	0.00449	2.1167551670223475			not_mentioned	incorrect	failed	not_mentioned	released	unavailable
Haiku 4.5	imcs21	calibration	10303394	symptom_274	10303394	0.00449	2.1167551670223475			not_mentioned	incorrect	failed	not_mentioned	released	unavailable
Haiku 4.5	imcs21	calibration	10303394	symptom_275	10303394	0.00449	2.1167551670223475			not_mentioned	incorrect	failed	not_mentioned	released	unavailable
Haiku 4.5	imcs21	calibration	10303394	symptom_276	10303394	0.00449	2.1167551670223475			not_mentioned	incorrect	failed	not_mentioned	released	unavailable
Haiku 4.5	imcs21	calibration	10303394	symptom_277	10303394	0.00449	2.1167551670223475			not_mentioned	incorrect	failed	not_mentioned	released	unavailable
Haiku 4.5	imcs21	calibration	10303394	symptom_278	10303394	0.00449	2.1167551670223475			not_mentioned	incorrect	failed	not_mentioned	released	unavailable
Haiku 4.5	imcs21	calibration	10303394	symptom_279	10303394	0.00449	2.1167551670223475			not_mentioned	incorrect	failed	not_mentioned	released	unavailable
Haiku 4.5	imcs21	calibration	10303394	symptom_280	10303394	0.00449	2.1167551670223475			not_mentioned	incorrect	failed	not_mentioned	released	unavailable
Haiku 4.5	imcs21	calibration	10303394	symptom_281	10303394	0.00449	2.1167551670223475			not_mentioned	incorrect	failed	not_mentioned	released	unavailable
Haiku 4.5	imcs21	calibration	10303394	symptom_282	10303394	0.00449	2.1167551670223475			not_mentioned	incorrect	failed	not_mentioned	released	unavailable
Haiku 4.5	imcs21	calibration	10303394	symptom_283	10303394	0.00449	2.1167551670223475			not_mentioned	incorrect	failed	not_mentioned	released	unavailable
Haiku 4.5	imcs21	calibration	10303394	symptom_284	10303394	0.00449	2.1167551670223475			not_mentioned	incorrect	failed	not_mentioned	released	unavailable
Haiku 4.5	imcs21	calibration	10303394	symptom_285	10303394	0.00449	2.1167551670223475			not_mentioned	incorrect	failed	not_mentioned	released	unavailable
Haiku 4.5	imcs21	calibration	10303394	symptom_286	10303394	0.00449	2.1167551670223475			not_mentioned	incorrect	failed	not_mentioned	released	unavailable
Haiku 4.5	imcs21	calibration	10303394	symptom_287	10303394	0.00449	2.1167551670223475			not_mentioned	incorrect	failed	not_mentioned	released	unavailable
Haiku 4.5	imcs21	calibration	10303394	symptom_288	10303394	0.00449	2.1167551670223475			not_mentioned	incorrect	failed	not_mentioned	released	unavailable
Haiku 4.5	imcs21	calibration	10303394	symptom_289	10303394	0.00449	2.1167551670223475			not_mentioned	incorrect	failed	not_mentioned	released	unavailable
Haiku 4.5	imcs21	calibration	10303394	symptom_290	10303394	0.00449	2.1167551670223475			not_mentioned	incorrect	failed	not_mentioned	released	unavailable
Haiku 4.5	imcs21	calibration	10303394	symptom_291	10303394	0.00449	2.1167551670223475			not_mentioned	incorrect	failed	not_mentioned	released	unavailable
Haiku 4.5	imcs21	calibration	10303394	symptom_292	10303394	0.00449	2.1167551670223475			not_mentioned	incorrect	failed	not_mentioned	released	unavailable
Haiku 4.5	imcs21	calibration	10303394	symptom_293	10303394	0.00449	2.1167551670223475			not_mentioned	incorrect	failed	not_mentioned	released	unavailable
Haiku 4.5	imcs21	calibration	10303394	symptom_294	10303394	0.00449	2.1167551670223475			not_mentioned	incorrect	failed	not_mentioned	released	unavailable
Haiku 4.5	imcs21	calibration	10303394	symptom_295	10303394	0.00449	2.1167551670223475			not_mentioned	incorrect	failed	not_mentioned	released	unavailable
Haiku 4.5	imcs21	calibration	10303394	symptom_296	10303394	0.00449	2.1167551670223475			not_mentioned	incorrect	failed	not_mentioned	released	unavailable
Haiku 4.5	imcs21	calibration	10303394	symptom_297	10303394	0.00449	2.1167551670223475			not_mentioned	incorrect	failed	not_mentioned	released	unavailable
Haiku 4.5	imcs21	calibration	10303394	symptom_298	10303394	0.00449	2.1167551670223475			not_mentioned	incorrect	failed	not_mentioned	released	unavailable
Haiku 4.5	imcs21	calibration	10303394	symptom_299	10303394	0.00449	2.1167551670223475			not_mentioned	incorrect	failed	not_mentioned	released	unavailable
Haiku 4.5	imcs21	calibration	10303394	symptom_300	10303394	0.00449	2.1167551670223475			not_mentioned	incorrect	failed	not_mentioned	released	unavailable
Haiku 4.5	imcs21	calibration	10303394	symptom_301	10303394	0.00449	2.1167551670223475			not_mentioned	incorrect	failed	not_mentioned	released	unavailable
Haiku 4.5	imcs21	calibration	10303394	symptom_302	10303394	0.00449	2.1167551670223475			not_mentioned	incorrect	failed	not_mentioned	released	unavailable
Haiku 4.5	imcs21	calibration	10303394	symptom_303	10303394	0.00449	2.1167551670223475			not_mentioned	incorrect	failed	not_mentioned	released	unavailable
Haiku 4.5	imcs21	calibration	10303394	symptom_304	10303394	0.00449	2.1167551670223475			not_mentioned	incorrect	failed	not_mentioned	released	unavailable
Haiku 4.5	imcs21	calibration	10303394	symptom_305	10303394	0.00449	2.1167551670223475			not_mentioned	incorrect	failed	not_mentioned	released	unavailable
Haiku 4.5	imcs21	calibration	10303394	symptom_306	10303394	0.00449	2.1167551670223475			not_mentioned	incorrect	failed	not_mentioned	released	unavailable
Haiku 4.5	imcs21	calibration	10303394	symptom_307	10303394	0.00449	2.1167551670223475			not_mentioned	incorrect	failed	not_mentioned	released	unavailable
Haiku 4.5	imcs21	calibration	10303394	symptom_308	10303394	0.00449	2.1167551670223475			not_mentioned	incorrect	failed	not_mentioned	released	unavailable
Haiku 4.5	imcs21	calibration	10303394	symptom_309	10303394	0.00449	2.1167551670223475			not_mentioned	incorrect	failed	not_mentioned	released	unavailable
Haiku 4.5	imcs21	calibration	10303394	symptom_310	10303394	0.00449	2.1167551670223475			not_mentioned	incorrect	failed	not_mentioned	released	unavailable
Haiku 4.5	imcs21	calibration	10303394	symptom_311	10303394	0.00449	2.1167551670223475			not_mentioned	incorrect	failed	not_mentioned	released	unavailable
Haiku 4.5	imcs21	calibration	10303394	symptom_312	10303394	0.00449	2.1167551670223475			not_mentioned	incorrect	failed	not_mentioned	released	unavailable
Haiku 4.5	imcs21	calibration	10303394	symptom_313	10303394	0.00449	2.1167551670223475			not_mentioned	incorrect	failed	not_mentioned	released	unavailable
Haiku 4.5	imcs21	calibration	10303394	symptom_314	10303394	0.00449	2.1167551670223475			not_mentioned	incorrect	failed	not_mentioned	released	unavailable
Haiku 4.5	imcs21	calibration	10303394	symptom_315	10303394	0.00449	2.1167551670223475			not_mentioned	incorrect	failed	not_mentioned	released	unavailable
Haiku 4.5	imcs21	calibration	10303394	symptom_316	10303394	0.00449	2.1167551670223475			not_mentioned	incorrect	failed	not_mentioned	released	unavailable
Haiku 4.5	imcs21	calibration	10303394	symptom_317	10303394	0.00449	2.1167551670223475			not_mentioned	incorrect	failed	not_mentioned	released	unavailable
Haiku 4.5	imcs21	calibration	10303394	symptom_318	10303394	0.00449	2.1167551670223475			not_mentioned	incorrect	failed	not_mentioned	released	unavailable
Haiku 4.5	imcs21	calibration	10303394	symptom_319	10303394	0.00449	2.1167551670223475			not_mentioned	incorrect	failed	not_mentioned	released	unavailable
Haiku 4.5	imcs21	calibration	10303394	symptom_320	10303394	0.00449	2.1167551670223475			not_mentioned	incorrect	failed	not_mentioned	released	unavailable
Haiku 4.5	imcs21	calibration	10303394	symptom_321	10303394	0.00449	2.1167551670223475			not_mentioned	incorrect	failed	not_mentioned	released	unavailable
Haiku 4.5	imcs21	calibration	10303394	symptom_322	10303394	0.00449	2.1167551670223475			not_mentioned	incorrect	failed	not_mentioned	released	unavailable
Haiku 4.5	imcs21	calibration	10303394	symptom_323	10303394	0.00449	2.1167551670223475			not_mentioned	incorrect	failed	not_mentioned	released	unavailable
Haiku 4.5	imcs21	calibration	10303394	symptom_324	10303394	0.00449	2.1167551670223475			not_mentioned	incorrect	failed	not_mentioned	released	unavailable
Haiku 4.5	imcs21	calibration	10303394	symptom_325	10303394	0.00449	2.1167551670223475			not_mentioned	incorrect	failed	not_mentioned	released	unavailable
Haiku 4.5	imcs21	calibration	10303394	symptom_326	10303394	0.00449	2.1167551670223475			not_mentioned	incorrect	failed	not_mentioned	released	unavailable
Haiku 4.5	imcs21	calibration	10303394	symptom_327	10303394	0.00449	2.1167551670223475			not_mentioned	incorrect	failed	not_mentioned	released	unavailable
Haiku 4.5	imcs21	calibration	10303394	symptom_328	10303394	0.00449	2.1167551670223475			not_mentioned	incorrect	failed	not_mentioned	released	unavailable
Haiku 4.5	imcs21	calibration	10303394	symptom_329	10303394	0.00449	2.1167551670223475			not_mentioned	incorrect	failed	not_mentioned	released	unavailable
Haiku 4.5	imcs21	calibration	10303394	symptom_330	10303394	0.00449	2.1167551670223475			not_mentioned	incorrect	failed	not_mentioned	released	unavailable
Haiku 4.5	imcs21	calibration	10303460	symptom_000	10303460	0.004079	2.3523967089131474			positive	incorrect	failed	positive	released	unavailable
Haiku 4.5	imcs21	calibration	10303460	symptom_001	10303460	0.004079	2.3523967089131474			positive	incorrect	failed	positive	released	unavailable
Haiku 4.5	imcs21	calibration	10303460	symptom_002	10303460	0.004079	2.3523967089131474			positive	incorrect	failed	positive	released	unavailable
Haiku 4.5	imcs21	calibration	10303460	symptom_003	10303460	0.004079	2.3523967089131474			not_mentioned	incorrect	failed	not_mentioned	released	unavailable
Haiku 4.5	imcs21	calibration	10303460	symptom_004	10303460	0.004079	2.3523967089131474			positive	incorrect	failed	positive	released	unavailable
Haiku 4.5	imcs21	calibration	10303460	symptom_005	10303460	0.004079	2.3523967089131474			positive	incorrect	failed	positive	released	unavailable
Haiku 4.5	imcs21	calibration	10303460	symptom_006	10303460	0.004079	2.3523967089131474			positive	incorrect	failed	positive	released	unavailable
Haiku 4.5	imcs21	calibration	10303460	symptom_007	10303460	0.004079	2.3523967089131474			positive	incorrect	failed	positive	released	unavailable
Haiku 4.5	imcs21	calibration	10303460	symptom_008	10303460	0.004079	2.3523967089131474			not_mentioned	incorrect	failed	not_mentioned	released	unavailable
Haiku 4.5	imcs21	calibration	10303460	symptom_009	10303460	0.004079	2.3523967089131474			not_mentioned	incorrect	failed	not_mentioned	released	unavailable
Haiku 4.5	imcs21	calibration	10303460	symptom_010	10303460	0.004079	2.3523967089131474			not_mentioned	incorrect	failed	not_mentioned	released	unavailable
Haiku 4.5	imcs21	calibration	10303460	symptom_011	10303460	0.004079	2.3523967089131474			not_mentioned	incorrect	failed	not_mentioned	released	unavailable
Haiku 4.5	imcs21	calibration	10303460	symptom_012	10303460	0.004079	2.3523967089131474			not_mentioned	incorrect	failed	not_mentioned	released	unavailable
Haiku 4.5	imcs21	calibration	10303460	symptom_013	10303460	0.004079	2.3523967089131474			not_mentioned	incorrect	failed	not_mentioned	released	unavailable
Haiku 4.5	imcs21	calibration	10303460	symptom_014	10303460	0.004079	2.3523967089131474			not_mentioned	incorrect	failed	not_mentioned	released	unavailable
Haiku 4.5	imcs21	calibration	10303460	symptom_015	10303460	0.004079	2.3523967089131474			not_mentioned	incorrect	failed	not_mentioned	released	unavailable
Haiku 4.5	imcs21	calibration	10303460	symptom_016	10303460	0.004079	2.3523967089131474			not_mentioned	incorrect	failed	not_mentioned	released	unavailable
Haiku 4.5	imcs21	calibration	10303460	symptom_017	10303460	0.004079	2.3523967089131474			not_mentioned	incorrect	failed	not_mentioned	released	unavailable
Haiku 4.5	imcs21	calibration	10303460	symptom_018	10303460	0.004079	2.3523967089131474			not_mentioned	incorrect	failed	not_mentioned	released	unavailable
Haiku 4.5	imcs21	calibration	10303460	symptom_019	10303460	0.004079	2.3523967089131474			not_mentioned	incorrect	failed	not_mentioned	released	unavailable
Haiku 4.5	imcs21	calibration	10303460	symptom_020	10303460	0.004079	2.3523967089131474			not_mentioned	incorrect	failed	not_mentioned	released	unavailable
Haiku 4.5	imcs21	calibration	10303460	symptom_021	10303460	0.004079	2.3523967089131474			not_mentioned	incorrect	failed	not_mentioned	released	unavailable
Haiku 4.5	imcs21	calibration	10303460	symptom_022	10303460	0.004079	2.3523967089131474			not_mentioned	incorrect	failed	not_mentioned	released	unavailable
Haiku 4.5	imcs21	calibration	10303460	symptom_023	10303460	0.004079	2.3523967089131474			not_mentioned	incorrect	failed	not_mentioned	released	unavailable
Haiku 4.5	imcs21	calibration	10303460	symptom_024	10303460	0.004079	2.3523967089131474			uncertain	incorrect	failed	uncertain	released	unavailable
Haiku 4.5	imcs21	calibration	10303460	symptom_025	10303460	0.004079	2.3523967089131474			not_mentioned	incorrect	failed	not_mentioned	released	unavailable
Haiku 4.5	imcs21	calibration	10303460	symptom_026	10303460	0.004079	2.3523967089131474			not_mentioned	incorrect	failed	not_mentioned	released	unavailable
Haiku 4.5	imcs21	calibration	10303460	symptom_027	10303460	0.004079	2.3523967089131474			not_mentioned	incorrect	failed	not_mentioned	released	unavailable
Haiku 4.5	imcs21	calibration	10303460	symptom_028	10303460	0.004079	2.3523967089131474			not_mentioned	incorrect	failed	not_mentioned	released	unavailable
Haiku 4.5	imcs21	calibration	10303460	symptom_029	10303460	0.004079	2.3523967089131474			not_mentioned	incorrect	failed	not_mentioned	released	unavailable
Haiku 4.5	imcs21	calibration	10303460	symptom_030	10303460	0.004079	2.3523967089131474			not_mentioned	incorrect	failed	not_mentioned	released	unavailable
Haiku 4.5	imcs21	calibration	10303460	symptom_031	10303460	0.004079	2.3523967089131474			not_mentioned	incorrect	failed	not_mentioned	released	unavailable
Haiku 4.5	imcs21	calibration	10303460	symptom_032	10303460	0.004079	2.3523967089131474			not_mentioned	incorrect	failed	not_mentioned	released	unavailable
Haiku 4.5	imcs21	calibration	10303460	symptom_033	10303460	0.004079	2.3523967089131474			not_mentioned	incorrect	failed	not_mentioned	released	unavailable
Haiku 4.5	imcs21	calibration	10303460	symptom_034	10303460	0.004079	2.3523967089131474			not_mentioned	incorrect	failed	not_mentioned	released	unavailable
Haiku 4.5	imcs21	calibration	10303460	symptom_035	10303460	0.004079	2.3523967089131474			not_mentioned	incorrect	failed	not_mentioned	released	unavailable
Haiku 4.5	imcs21	calibration	10303460	symptom_036	10303460	0.004079	2.3523967089131474			not_mentioned	incorrect	failed	not_mentioned	released	unavailable
Haiku 4.5	imcs21	calibration	10303460	symptom_037	10303460	0.004079	2.3523967089131474			not_mentioned	incorrect	failed	not_mentioned	released	unavailable
Haiku 4.5	imcs21	calibration	10303460	symptom_038	10303460	0.004079	2.3523967089131474			not_mentioned	incorrect	failed	not_mentioned	released	unavailable
Haiku 4.5	imcs21	calibration	10303460	symptom_039	10303460	0.004079	2.3523967089131474			not_mentioned	incorrect	failed	not_mentioned	released	unavailable
Haiku 4.5	imcs21	calibration	10303460	symptom_040	10303460	0.004079	2.3523967089131474			not_mentioned	incorrect	failed	not_mentioned	released	unavailable
Haiku 4.5	imcs21	calibration	10303460	symptom_041	10303460	0.004079	2.3523967089131474			not_mentioned	incorrect	failed	not_mentioned	released	unavailable
Haiku 4.5	imcs21	calibration	10303460	symptom_042	10303460	0.004079	2.3523967089131474			not_mentioned	incorrect	failed	not_mentioned	released	unavailable
Haiku 4.5	imcs21	calibration	10303460	symptom_043	10303460	0.004079	2.3523967089131474			not_mentioned	incorrect	failed	not_mentioned	released	unavailable
Haiku 4.5	imcs21	calibration	10303460	symptom_044	10303460	0.004079	2.3523967089131474			not_mentioned	incorrect	failed	not_mentioned	released	unavailable
Haiku 4.5	imcs21	calibration	10303460	symptom_045	10303460	0.004079	2.3523967089131474			not_mentioned	incorrect	failed	not_mentioned	released	unavailable
Haiku 4.5	imcs21	calibration	10303460	symptom_046	10303460	0.004079	2.3523967089131474			not_mentioned	incorrect	failed	not_mentioned	released	unavailable
Haiku 4.5	imcs21	calibration	10303460	symptom_047	10303460	0.004079	2.3523967089131474			not_mentioned	incorrect	failed	not_mentioned	released	unavailable
Haiku 4.5	imcs21	calibration	10303460	symptom_048	10303460	0.004079	2.3523967089131474			not_mentioned	incorrect	failed	not_mentioned	released	unavailable
Haiku 4.5	imcs21	calibration	10303460	symptom_049	10303460	0.004079	2.3523967089131474			not_mentioned	incorrect	failed	not_mentioned	released	unavailable
Haiku 4.5	imcs21	calibration	10303460	symptom_050	10303460	0.004079	2.3523967089131474			not_mentioned	incorrect	failed	not_mentioned	released	unavailable
Haiku 4.5	imcs21	calibration	10303460	symptom_051	10303460	0.004079	2.3523967089131474			not_mentioned	incorrect	failed	not_mentioned	released	unavailable
Haiku 4.5	imcs21	calibration	10303460	symptom_052	10303460	0.004079	2.3523967089131474			not_mentioned	incorrect	failed	not_mentioned	released	unavailable
Haiku 4.5	imcs21	calibration	10303460	symptom_053	10303460	0.004079	2.3523967089131474			not_mentioned	incorrect	failed	not_mentioned	released	unavailable
Haiku 4.5	imcs21	calibration	10303460	symptom_054	10303460	0.004079	2.3523967089131474			not_mentioned	incorrect	failed	not_mentioned	released	unavailable
Haiku 4.5	imcs21	calibration	10303460	symptom_055	10303460	0.004079	2.3523967089131474			not_mentioned	incorrect	failed	not_mentioned	released	unavailable
Haiku 4.5	imcs21	calibration	10303460	symptom_056	10303460	0.004079	2.3523967089131474			not_mentioned	incorrect	failed	not_mentioned	released	unavailable
Haiku 4.5	imcs21	calibration	10303460	symptom_057	10303460	0.004079	2.3523967089131474			not_mentioned	incorrect	failed	not_mentioned	released	unavailable
Haiku 4.5	imcs21	calibration	10303460	symptom_058	10303460	0.004079	2.3523967089131474			not_mentioned	incorrect	failed	not_mentioned	released	unavailable
Haiku 4.5	imcs21	calibration	10303460	symptom_059	10303460	0.004079	2.3523967089131474			not_mentioned	incorrect	failed	not_mentioned	released	unavailable
Haiku 4.5	imcs21	calibration	10303460	symptom_060	10303460	0.004079	2.3523967089131474			not_mentioned	incorrect	failed	not_mentioned	released	unavailable
Haiku 4.5	imcs21	calibration	10303460	symptom_061	10303460	0.004079	2.3523967089131474			not_mentioned	incorrect	failed	not_mentioned	released	unavailable
Haiku 4.5	imcs21	calibration	10303460	symptom_062	10303460	0.004079	2.3523967089131474			not_mentioned	incorrect	failed	not_mentioned	released	unavailable
Haiku 4.5	imcs21	calibration	10303460	symptom_063	10303460	0.004079	2.3523967089131474			not_mentioned	incorrect	failed	not_mentioned	released	unavailable
Haiku 4.5	imcs21	calibration	10303460	symptom_064	10303460	0.004079	2.3523967089131474			not_mentioned	incorrect	failed	not_mentioned	released	unavailable
Haiku 4.5	imcs21	calibration	10303460	symptom_065	10303460	0.004079	2.3523967089131474			not_mentioned	incorrect	failed	not_mentioned	released	unavailable
Haiku 4.5	imcs21	calibration	10303460	symptom_066	10303460	0.004079	2.3523967089131474			not_mentioned	incorrect	failed	not_mentioned	released	unavailable
Haiku 4.5	imcs21	calibration	10303460	symptom_067	10303460	0.004079	2.3523967089131474			not_mentioned	incorrect	failed	not_mentioned	released	unavailable
Haiku 4.5	imcs21	calibration	10303460	symptom_068	10303460	0.004079	2.3523967089131474			not_mentioned	incorrect	failed	not_mentioned	released	unavailable
Haiku 4.5	imcs21	calibration	10303460	symptom_069	10303460	0.004079	2.3523967089131474			not_mentioned	incorrect	failed	not_mentioned	released	unavailable
Haiku 4.5	imcs21	calibration	10303460	symptom_070	10303460	0.004079	2.3523967089131474			not_mentioned	incorrect	failed	not_mentioned	released	unavailable
Haiku 4.5	imcs21	calibration	10303460	symptom_071	10303460	0.004079	2.3523967089131474			not_mentioned	incorrect	failed	not_mentioned	released	unavailable
Haiku 4.5	imcs21	calibration	10303460	symptom_072	10303460	0.004079	2.3523967089131474			not_mentioned	incorrect	failed	not_mentioned	released	unavailable
Haiku 4.5	imcs21	calibration	10303460	symptom_073	10303460	0.004079	2.3523967089131474			not_mentioned	incorrect	failed	not_mentioned	released	unavailable
Haiku 4.5	imcs21	calibration	10303460	symptom_074	10303460	0.004079	2.3523967089131474			not_mentioned	incorrect	failed	not_mentioned	released	unavailable
Haiku 4.5	imcs21	calibration	10303460	symptom_075	10303460	0.004079	2.3523967089131474			not_mentioned	incorrect	failed	not_mentioned	released	unavailable
Haiku 4.5	imcs21	calibration	10303460	symptom_076	10303460	0.004079	2.3523967089131474			not_mentioned	incorrect	failed	not_mentioned	released	unavailable
Haiku 4.5	imcs21	calibration	10303460	symptom_077	10303460	0.004079	2.3523967089131474			not_mentioned	incorrect	failed	not_mentioned	released	unavailable
Haiku 4.5	imcs21	calibration	10303460	symptom_078	10303460	0.004079	2.3523967089131474			not_mentioned	incorrect	failed	not_mentioned	released	unavailable
Haiku 4.5	imcs21	calibration	10303460	symptom_079	10303460	0.004079	2.3523967089131474			not_mentioned	incorrect	failed	not_mentioned	released	unavailable
Haiku 4.5	imcs21	calibration	10303460	symptom_080	10303460	0.004079	2.3523967089131474			not_mentioned	incorrect	failed	not_mentioned	released	unavailable
Haiku 4.5	imcs21	calibration	10303460	symptom_081	10303460	0.004079	2.3523967089131474			not_mentioned	incorrect	failed	not_mentioned	released	unavailable
Haiku 4.5	imcs21	calibration	10303460	symptom_082	10303460	0.004079	2.3523967089131474			not_mentioned	incorrect	failed	not_mentioned	released	unavailable
Haiku 4.5	imcs21	calibration	10303460	symptom_083	10303460	0.004079	2.3523967089131474			not_mentioned	incorrect	failed	not_mentioned	released	unavailable
Haiku 4.5	imcs21	calibration	10303460	symptom_084	10303460	0.004079	2.3523967089131474			not_mentioned	incorrect	failed	not_mentioned	released	unavailable
Haiku 4.5	imcs21	calibration	10303460	symptom_085	10303460	0.004079	2.3523967089131474			not_mentioned	incorrect	failed	not_mentioned	released	unavailable
Haiku 4.5	imcs21	calibration	10303460	symptom_086	10303460	0.004079	2.3523967089131474			not_mentioned	incorrect	failed	not_mentioned	released	unavailable
Haiku 4.5	imcs21	calibration	10303460	symptom_087	10303460	0.004079	2.3523967089131474			not_mentioned	incorrect	failed	not_mentioned	released	unavailable
Haiku 4.5	imcs21	calibration	10303460	symptom_088	10303460	0.004079	2.3523967089131474			not_mentioned	incorrect	failed	not_mentioned	released	unavailable
Haiku 4.5	imcs21	calibration	10303460	symptom_089	10303460	0.004079	2.3523967089131474			positive	incorrect	failed	positive	released	unavailable
Haiku 4.5	imcs21	calibration	10303460	symptom_090	10303460	0.004079	2.3523967089131474			not_mentioned	incorrect	failed	not_mentioned	released	unavailable
Haiku 4.5	imcs21	calibration	10303460	symptom_091	10303460	0.004079	2.3523967089131474			not_mentioned	incorrect	failed	not_mentioned	released	unavailable
Haiku 4.5	imcs21	calibration	10303460	symptom_092	10303460	0.004079	2.3523967089131474			not_mentioned	incorrect	failed	not_mentioned	released	unavailable
Haiku 4.5	imcs21	calibration	10303460	symptom_093	10303460	0.004079	2.3523967089131474			not_mentioned	incorrect	failed	not_mentioned	released	unavailable
Haiku 4.5	imcs21	calibration	10303460	symptom_094	10303460	0.004079	2.3523967089131474			not_mentioned	incorrect	failed	not_mentioned	released	unavailable
Haiku 4.5	imcs21	calibration	10303460	symptom_095	10303460	0.004079	2.3523967089131474			not_mentioned	incorrect	failed	not_mentioned	released	unavailable
Haiku 4.5	imcs21	calibration	10303460	symptom_096	10303460	0.004079	2.3523967089131474			not_mentioned	incorrect	failed	not_mentioned	released	unavailable
Haiku 4.5	imcs21	calibration	10303460	symptom_097	10303460	0.004079	2.3523967089131474			not_mentioned	incorrect	failed	not_mentioned	released	unavailable
Haiku 4.5	imcs21	calibration	10303460	symptom_098	10303460	0.004079	2.3523967089131474			not_mentioned	incorrect	failed	not_mentioned	released	unavailable
Haiku 4.5	imcs21	calibration	10303460	symptom_099	10303460	0.004079	2.3523967089131474			not_mentioned	incorrect	failed	not_mentioned	released	unavailable
Haiku 4.5	imcs21	calibration	10303460	symptom_100	10303460	0.004079	2.3523967089131474			not_mentioned	incorrect	failed	not_mentioned	released	unavailable
Haiku 4.5	imcs21	calibration	10303460	symptom_101	10303460	0.004079	2.3523967089131474			not_mentioned	incorrect	failed	not_mentioned	released	unavailable
Haiku 4.5	imcs21	calibration	10303460	symptom_102	10303460	0.004079	2.3523967089131474			not_mentioned	incorrect	failed	not_mentioned	released	unavailable
Haiku 4.5	imcs21	calibration	10303460	symptom_103	10303460	0.004079	2.3523967089131474			not_mentioned	incorrect	failed	not_mentioned	released	unavailable
Haiku 4.5	imcs21	calibration	10303460	symptom_104	10303460	0.004079	2.3523967089131474			not_mentioned	incorrect	failed	not_mentioned	released	unavailable
Haiku 4.5	imcs21	calibration	10303460	symptom_105	10303460	0.004079	2.3523967089131474			positive	incorrect	failed	positive	released	unavailable
Haiku 4.5	imcs21	calibration	10303460	symptom_106	10303460	0.004079	2.3523967089131474			not_mentioned	incorrect	failed	not_mentioned	released	unavailable
Haiku 4.5	imcs21	calibration	10303460	symptom_107	10303460	0.004079	2.3523967089131474			not_mentioned	incorrect	failed	not_mentioned	released	unavailable
Haiku 4.5	imcs21	calibration	10303460	symptom_108	10303460	0.004079	2.3523967089131474			not_mentioned	incorrect	failed	not_mentioned	released	unavailable
Haiku 4.5	imcs21	calibration	10303460	symptom_109	10303460	0.004079	2.3523967089131474			not_mentioned	incorrect	failed	not_mentioned	released	unavailable
Haiku 4.5	imcs21	calibration	10303460	symptom_110	10303460	0.004079	2.3523967089131474			not_mentioned	incorrect	failed	not_mentioned	released	unavailable
Haiku 4.5	imcs21	calibration	10303460	symptom_111	10303460	0.004079	2.3523967089131474			not_mentioned	incorrect	failed	not_mentioned	released	unavailable
Haiku 4.5	imcs21	calibration	10303460	symptom_112	10303460	0.004079	2.3523967089131474			not_mentioned	incorrect	failed	not_mentioned	released	unavailable
Haiku 4.5	imcs21	calibration	10303460	symptom_113	10303460	0.004079	2.3523967089131474			not_mentioned	incorrect	failed	not_mentioned	released	unavailable
Haiku 4.5	imcs21	calibration	10303460	symptom_114	10303460	0.004079	2.3523967089131474			not_mentioned	incorrect	failed	not_mentioned	released	unavailable
Haiku 4.5	imcs21	calibration	10303460	symptom_115	10303460	0.004079	2.3523967089131474			not_mentioned	incorrect	failed	not_mentioned	released	unavailable
Haiku 4.5	imcs21	calibration	10303460	symptom_116	10303460	0.004079	2.3523967089131474			not_mentioned	incorrect	failed	not_mentioned	released	unavailable
Haiku 4.5	imcs21	calibration	10303460	symptom_117	10303460	0.004079	2.3523967089131474			not_mentioned	incorrect	failed	not_mentioned	released	unavailable
Haiku 4.5	imcs21	calibration	10303460	symptom_118	10303460	0.004079	2.3523967089131474			not_mentioned	incorrect	failed	not_mentioned	released	unavailable
Haiku 4.5	imcs21	calibration	10303460	symptom_119	10303460	0.004079	2.3523967089131474			not_mentioned	incorrect	failed	not_mentioned	released	unavailable
Haiku 4.5	imcs21	calibration	10303460	symptom_120	10303460	0.004079	2.3523967089131474			not_mentioned	incorrect	failed	not_mentioned	released	unavailable
Haiku 4.5	imcs21	calibration	10303460	symptom_121	10303460	0.004079	2.3523967089131474			not_mentioned	incorrect	failed	not_mentioned	released	unavailable
Haiku 4.5	imcs21	calibration	10303460	symptom_122	10303460	0.004079	2.3523967089131474			not_mentioned	incorrect	failed	not_mentioned	released	unavailable
Haiku 4.5	imcs21	calibration	10303460	symptom_123	10303460	0.004079	2.3523967089131474			not_mentioned	incorrect	failed	not_mentioned	released	unavailable
Haiku 4.5	imcs21	calibration	10303460	symptom_124	10303460	0.004079	2.3523967089131474			not_mentioned	incorrect	failed	not_mentioned	released	unavailable
Haiku 4.5	imcs21	calibration	10303460	symptom_125	10303460	0.004079	2.3523967089131474			not_mentioned	incorrect	failed	not_mentioned	released	unavailable
Haiku 4.5	imcs21	calibration	10303460	symptom_126	10303460	0.004079	2.3523967089131474			not_mentioned	incorrect	failed	not_mentioned	released	unavailable
Haiku 4.5	imcs21	calibration	10303460	symptom_127	10303460	0.004079	2.3523967089131474			not_mentioned	incorrect	failed	not_mentioned	released	unavailable
Haiku 4.5	imcs21	calibration	10303460	symptom_128	10303460	0.004079	2.3523967089131474			not_mentioned	incorrect	failed	not_mentioned	released	unavailable
Haiku 4.5	imcs21	calibration	10303460	symptom_129	10303460	0.004079	2.3523967089131474			not_mentioned	incorrect	failed	not_mentioned	released	unavailable
Haiku 4.5	imcs21	calibration	10303460	symptom_130	10303460	0.004079	2.3523967089131474			not_mentioned	incorrect	failed	not_mentioned	released	unavailable
Haiku 4.5	imcs21	calibration	10303460	symptom_131	10303460	0.004079	2.3523967089131474			not_mentioned	incorrect	failed	not_mentioned	released	unavailable
Haiku 4.5	imcs21	calibration	10303460	symptom_132	10303460	0.004079	2.3523967089131474			not_mentioned	incorrect	failed	not_mentioned	released	unavailable
Haiku 4.5	imcs21	calibration	10303460	symptom_133	10303460	0.004079	2.3523967089131474			not_mentioned	incorrect	failed	not_mentioned	released	unavailable
Haiku 4.5	imcs21	calibration	10303460	symptom_134	10303460	0.004079	2.3523967089131474			not_mentioned	incorrect	failed	not_mentioned	released	unavailable
Haiku 4.5	imcs21	calibration	10303460	symptom_135	10303460	0.004079	2.3523967089131474			not_mentioned	incorrect	failed	not_mentioned	released	unavailable
Haiku 4.5	imcs21	calibration	10303460	symptom_136	10303460	0.004079	2.3523967089131474			not_mentioned	incorrect	failed	not_mentioned	released	unavailable
Haiku 4.5	imcs21	calibration	10303460	symptom_137	10303460	0.004079	2.3523967089131474			not_mentioned	incorrect	failed	not_mentioned	released	unavailable
Haiku 4.5	imcs21	calibration	10303460	symptom_138	10303460	0.004079	2.3523967089131474			not_mentioned	incorrect	failed	not_mentioned	released	unavailable
Haiku 4.5	imcs21	calibration	10303460	symptom_139	10303460	0.004079	2.3523967089131474			not_mentioned	incorrect	failed	not_mentioned	released	unavailable
Haiku 4.5	imcs21	calibration	10303460	symptom_140	10303460	0.004079	2.3523967089131474			not_mentioned	incorrect	failed	not_mentioned	released	unavailable
Haiku 4.5	imcs21	calibration	10303460	symptom_141	10303460	0.004079	2.3523967089131474			not_mentioned	incorrect	failed	not_mentioned	released	unavailable
Haiku 4.5	imcs21	calibration	10303460	symptom_142	10303460	0.004079	2.3523967089131474			not_mentioned	incorrect	failed	not_mentioned	released	unavailable
Haiku 4.5	imcs21	calibration	10303460	symptom_143	10303460	0.004079	2.3523967089131474			not_mentioned	incorrect	failed	not_mentioned	released	unavailable
Haiku 4.5	imcs21	calibration	10303460	symptom_144	10303460	0.004079	2.3523967089131474			not_mentioned	incorrect	failed	not_mentioned	released	unavailable
Haiku 4.5	imcs21	calibration	10303460	symptom_145	10303460	0.004079	2.3523967089131474			not_mentioned	incorrect	failed	not_mentioned	released	unavailable
Haiku 4.5	imcs21	calibration	10303460	symptom_146	10303460	0.004079	2.3523967089131474			not_mentioned	incorrect	failed	not_mentioned	released	unavailable
Haiku 4.5	imcs21	calibration	10303460	symptom_147	10303460	0.004079	2.3523967089131474			not_mentioned	incorrect	failed	not_mentioned	released	unavailable
Haiku 4.5	imcs21	calibration	10303460	symptom_148	10303460	0.004079	2.3523967089131474			not_mentioned	incorrect	failed	not_mentioned	released	unavailable
Haiku 4.5	imcs21	calibration	10303460	symptom_149	10303460	0.004079	2.3523967089131474			not_mentioned	incorrect	failed	not_mentioned	released	unavailable
Haiku 4.5	imcs21	calibration	10303460	symptom_150	10303460	0.004079	2.3523967089131474			not_mentioned	incorrect	failed	not_mentioned	released	unavailable
Haiku 4.5	imcs21	calibration	10303460	symptom_151	10303460	0.004079	2.3523967089131474			not_mentioned	incorrect	failed	not_mentioned	released	unavailable
Haiku 4.5	imcs21	calibration	10303460	symptom_152	10303460	0.004079	2.3523967089131474			not_mentioned	incorrect	failed	not_mentioned	released	unavailable
Haiku 4.5	imcs21	calibration	10303460	symptom_153	10303460	0.004079	2.3523967089131474			not_mentioned	incorrect	failed	not_mentioned	released	unavailable
Haiku 4.5	imcs21	calibration	10303460	symptom_154	10303460	0.004079	2.3523967089131474			not_mentioned	incorrect	failed	not_mentioned	released	unavailable
Haiku 4.5	imcs21	calibration	10303460	symptom_155	10303460	0.004079	2.3523967089131474			not_mentioned	incorrect	failed	not_mentioned	released	unavailable
Haiku 4.5	imcs21	calibration	10303460	symptom_156	10303460	0.004079	2.3523967089131474			not_mentioned	incorrect	failed	not_mentioned	released	unavailable
Haiku 4.5	imcs21	calibration	10303460	symptom_157	10303460	0.004079	2.3523967089131474			not_mentioned	incorrect	failed	not_mentioned	released	unavailable
Haiku 4.5	imcs21	calibration	10303460	symptom_158	10303460	0.004079	2.3523967089131474			not_mentioned	incorrect	failed	not_mentioned	released	unavailable
Haiku 4.5	imcs21	calibration	10303460	symptom_159	10303460	0.004079	2.3523967089131474			not_mentioned	incorrect	failed	not_mentioned	released	unavailable
Haiku 4.5	imcs21	calibration	10303460	symptom_160	10303460	0.004079	2.3523967089131474			not_mentioned	incorrect	failed	not_mentioned	released	unavailable
Haiku 4.5	imcs21	calibration	10303460	symptom_161	10303460	0.004079	2.3523967089131474			not_mentioned	incorrect	failed	not_mentioned	released	unavailable
Haiku 4.5	imcs21	calibration	10303460	symptom_162	10303460	0.004079	2.3523967089131474			not_mentioned	incorrect	failed	not_mentioned	released	unavailable
Haiku 4.5	imcs21	calibration	10303460	symptom_163	10303460	0.004079	2.3523967089131474			not_mentioned	incorrect	failed	not_mentioned	released	unavailable
Haiku 4.5	imcs21	calibration	10303460	symptom_164	10303460	0.004079	2.3523967089131474			not_mentioned	incorrect	failed	not_mentioned	released	unavailable
Haiku 4.5	imcs21	calibration	10303460	symptom_165	10303460	0.004079	2.3523967089131474			not_mentioned	incorrect	failed	not_mentioned	released	unavailable
Haiku 4.5	imcs21	calibration	10303460	symptom_166	10303460	0.004079	2.3523967089131474			not_mentioned	incorrect	failed	not_mentioned	released	unavailable
Haiku 4.5	imcs21	calibration	10303460	symptom_167	10303460	0.004079	2.3523967089131474			not_mentioned	incorrect	failed	not_mentioned	released	unavailable
Haiku 4.5	imcs21	calibration	10303460	symptom_168	10303460	0.004079	2.3523967089131474			not_mentioned	incorrect	failed	not_mentioned	released	unavailable
Haiku 4.5	imcs21	calibration	10303460	symptom_169	10303460	0.004079	2.3523967089131474			not_mentioned	incorrect	failed	not_mentioned	released	unavailable
Haiku 4.5	imcs21	calibration	10303460	symptom_170	10303460	0.004079	2.3523967089131474			not_mentioned	incorrect	failed	not_mentioned	released	unavailable
Haiku 4.5	imcs21	calibration	10303460	symptom_171	10303460	0.004079	2.3523967089131474			not_mentioned	incorrect	failed	not_mentioned	released	unavailable
Haiku 4.5	imcs21	calibration	10303460	symptom_172	10303460	0.004079	2.3523967089131474			not_mentioned	incorrect	failed	not_mentioned	released	unavailable
Haiku 4.5	imcs21	calibration	10303460	symptom_173	10303460	0.004079	2.3523967089131474			not_mentioned	incorrect	failed	not_mentioned	released	unavailable
Haiku 4.5	imcs21	calibration	10303460	symptom_174	10303460	0.004079	2.3523967089131474			not_mentioned	incorrect	failed	not_mentioned	released	unavailable
Haiku 4.5	imcs21	calibration	10303460	symptom_175	10303460	0.004079	2.3523967089131474			not_mentioned	incorrect	failed	not_mentioned	released	unavailable
Haiku 4.5	imcs21	calibration	10303460	symptom_176	10303460	0.004079	2.3523967089131474			not_mentioned	incorrect	failed	not_mentioned	released	unavailable
Haiku 4.5	imcs21	calibration	10303460	symptom_177	10303460	0.004079	2.3523967089131474			not_mentioned	incorrect	failed	not_mentioned	released	unavailable
Haiku 4.5	imcs21	calibration	10303460	symptom_178	10303460	0.004079	2.3523967089131474			not_mentioned	incorrect	failed	not_mentioned	released	unavailable
Haiku 4.5	imcs21	calibration	10303460	symptom_179	10303460	0.004079	2.3523967089131474			not_mentioned	incorrect	failed	not_mentioned	released	unavailable
Haiku 4.5	imcs21	calibration	10303460	symptom_180	10303460	0.004079	2.3523967089131474			not_mentioned	incorrect	failed	not_mentioned	released	unavailable
Haiku 4.5	imcs21	calibration	10303460	symptom_181	10303460	0.004079	2.3523967089131474			not_mentioned	incorrect	failed	not_mentioned	released	unavailable
Haiku 4.5	imcs21	calibration	10303460	symptom_182	10303460	0.004079	2.3523967089131474			not_mentioned	incorrect	failed	not_mentioned	released	unavailable
Haiku 4.5	imcs21	calibration	10303460	symptom_183	10303460	0.004079	2.3523967089131474			not_mentioned	incorrect	failed	not_mentioned	released	unavailable
Haiku 4.5	imcs21	calibration	10303460	symptom_184	10303460	0.004079	2.3523967089131474			not_mentioned	incorrect	failed	not_mentioned	released	unavailable
Haiku 4.5	imcs21	calibration	10303460	symptom_185	10303460	0.004079	2.3523967089131474			not_mentioned	incorrect	failed	not_mentioned	released	unavailable
Haiku 4.5	imcs21	calibration	10303460	symptom_186	10303460	0.004079	2.3523967089131474			not_mentioned	incorrect	failed	not_mentioned	released	unavailable
Haiku 4.5	imcs21	calibration	10303460	symptom_187	10303460	0.004079	2.3523967089131474			not_mentioned	incorrect	failed	not_mentioned	released	unavailable
Haiku 4.5	imcs21	calibration	10303460	symptom_188	10303460	0.004079	2.3523967089131474			not_mentioned	incorrect	failed	not_mentioned	released	unavailable
Haiku 4.5	imcs21	calibration	10303460	symptom_189	10303460	0.004079	2.3523967089131474			not_mentioned	incorrect	failed	not_mentioned	released	unavailable
Haiku 4.5	imcs21	calibration	10303460	symptom_190	10303460	0.004079	2.3523967089131474			not_mentioned	incorrect	failed	not_mentioned	released	unavailable
Haiku 4.5	imcs21	calibration	10303460	symptom_191	10303460	0.004079	2.3523967089131474			not_mentioned	incorrect	failed	not_mentioned	released	unavailable
Haiku 4.5	imcs21	calibration	10303460	symptom_192	10303460	0.004079	2.3523967089131474			not_mentioned	incorrect	failed	not_mentioned	released	unavailable
Haiku 4.5	imcs21	calibration	10303460	symptom_193	10303460	0.004079	2.3523967089131474			not_mentioned	incorrect	failed	not_mentioned	released	unavailable
Haiku 4.5	imcs21	calibration	10303460	symptom_194	10303460	0.004079	2.3523967089131474			not_mentioned	incorrect	failed	not_mentioned	released	unavailable
Haiku 4.5	imcs21	calibration	10303460	symptom_195	10303460	0.004079	2.3523967089131474			not_mentioned	incorrect	failed	not_mentioned	released	unavailable
Haiku 4.5	imcs21	calibration	10303460	symptom_196	10303460	0.004079	2.3523967089131474			not_mentioned	incorrect	failed	not_mentioned	released	unavailable
Haiku 4.5	imcs21	calibration	10303460	symptom_197	10303460	0.004079	2.3523967089131474			not_mentioned	incorrect	failed	not_mentioned	released	unavailable
Haiku 4.5	imcs21	calibration	10303460	symptom_198	10303460	0.004079	2.3523967089131474			not_mentioned	incorrect	failed	not_mentioned	released	unavailable
Haiku 4.5	imcs21	calibration	10303460	symptom_199	10303460	0.004079	2.3523967089131474			not_mentioned	incorrect	failed	not_mentioned	released	unavailable
Haiku 4.5	imcs21	calibration	10303460	symptom_200	10303460	0.004079	2.3523967089131474			not_mentioned	incorrect	failed	not_mentioned	released	unavailable
Haiku 4.5	imcs21	calibration	10303460	symptom_201	10303460	0.004079	2.3523967089131474			not_mentioned	incorrect	failed	not_mentioned	released	unavailable
Haiku 4.5	imcs21	calibration	10303460	symptom_202	10303460	0.004079	2.3523967089131474			not_mentioned	incorrect	failed	not_mentioned	released	unavailable
Haiku 4.5	imcs21	calibration	10303460	symptom_203	10303460	0.004079	2.3523967089131474			not_mentioned	incorrect	failed	not_mentioned	released	unavailable
Haiku 4.5	imcs21	calibration	10303460	symptom_204	10303460	0.004079	2.3523967089131474			not_mentioned	incorrect	failed	not_mentioned	released	unavailable
Haiku 4.5	imcs21	calibration	10303460	symptom_205	10303460	0.004079	2.3523967089131474			not_mentioned	incorrect	failed	not_mentioned	released	unavailable
Haiku 4.5	imcs21	calibration	10303460	symptom_206	10303460	0.004079	2.3523967089131474			not_mentioned	incorrect	failed	not_mentioned	released	unavailable
Haiku 4.5	imcs21	calibration	10303460	symptom_207	10303460	0.004079	2.3523967089131474			not_mentioned	incorrect	failed	not_mentioned	released	unavailable
Haiku 4.5	imcs21	calibration	10303460	symptom_208	10303460	0.004079	2.3523967089131474			not_mentioned	incorrect	failed	not_mentioned	released	unavailable
Haiku 4.5	imcs21	calibration	10303460	symptom_209	10303460	0.004079	2.3523967089131474			not_mentioned	incorrect	failed	not_mentioned	released	unavailable
Haiku 4.5	imcs21	calibration	10303460	symptom_210	10303460	0.004079	2.3523967089131474			not_mentioned	incorrect	failed	not_mentioned	released	unavailable
Haiku 4.5	imcs21	calibration	10303460	symptom_211	10303460	0.004079	2.3523967089131474			not_mentioned	incorrect	failed	not_mentioned	released	unavailable
Haiku 4.5	imcs21	calibration	10303460	symptom_212	10303460	0.004079	2.3523967089131474			not_mentioned	incorrect	failed	not_mentioned	released	unavailable
Haiku 4.5	imcs21	calibration	10303460	symptom_213	10303460	0.004079	2.3523967089131474			not_mentioned	incorrect	failed	not_mentioned	released	unavailable
Haiku 4.5	imcs21	calibration	10303460	symptom_214	10303460	0.004079	2.3523967089131474			not_mentioned	incorrect	failed	not_mentioned	released	unavailable
Haiku 4.5	imcs21	calibration	10303460	symptom_215	10303460	0.004079	2.3523967089131474			not_mentioned	incorrect	failed	not_mentioned	released	unavailable
Haiku 4.5	imcs21	calibration	10303460	symptom_216	10303460	0.004079	2.3523967089131474			not_mentioned	incorrect	failed	not_mentioned	released	unavailable
Haiku 4.5	imcs21	calibration	10303460	symptom_217	10303460	0.004079	2.3523967089131474			not_mentioned	incorrect	failed	not_mentioned	released	unavailable
Haiku 4.5	imcs21	calibration	10303460	symptom_218	10303460	0.004079	2.3523967089131474			not_mentioned	incorrect	failed	not_mentioned	released	unavailable
Haiku 4.5	imcs21	calibration	10303460	symptom_219	10303460	0.004079	2.3523967089131474			not_mentioned	incorrect	failed	not_mentioned	released	unavailable
Haiku 4.5	imcs21	calibration	10303460	symptom_220	10303460	0.004079	2.3523967089131474			not_mentioned	incorrect	failed	not_mentioned	released	unavailable
Haiku 4.5	imcs21	calibration	10303460	symptom_221	10303460	0.004079	2.3523967089131474			not_mentioned	incorrect	failed	not_mentioned	released	unavailable
Haiku 4.5	imcs21	calibration	10303460	symptom_222	10303460	0.004079	2.3523967089131474			not_mentioned	incorrect	failed	not_mentioned	released	unavailable
Haiku 4.5	imcs21	calibration	10303460	symptom_223	10303460	0.004079	2.3523967089131474			not_mentioned	incorrect	failed	not_mentioned	released	unavailable
Haiku 4.5	imcs21	calibration	10303460	symptom_224	10303460	0.004079	2.3523967089131474			not_mentioned	incorrect	failed	not_mentioned	released	unavailable
Haiku 4.5	imcs21	calibration	10303460	symptom_225	10303460	0.004079	2.3523967089131474			not_mentioned	incorrect	failed	not_mentioned	released	unavailable
Haiku 4.5	imcs21	calibration	10303460	symptom_226	10303460	0.004079	2.3523967089131474			not_mentioned	incorrect	failed	not_mentioned	released	unavailable
Haiku 4.5	imcs21	calibration	10303460	symptom_227	10303460	0.004079	2.3523967089131474			not_mentioned	incorrect	failed	not_mentioned	released	unavailable
Haiku 4.5	imcs21	calibration	10303460	symptom_228	10303460	0.004079	2.3523967089131474			not_mentioned	incorrect	failed	not_mentioned	released	unavailable
Haiku 4.5	imcs21	calibration	10303460	symptom_229	10303460	0.004079	2.3523967089131474			not_mentioned	incorrect	failed	not_mentioned	released	unavailable
Haiku 4.5	imcs21	calibration	10303460	symptom_230	10303460	0.004079	2.3523967089131474			not_mentioned	incorrect	failed	not_mentioned	released	unavailable
Haiku 4.5	imcs21	calibration	10303460	symptom_231	10303460	0.004079	2.3523967089131474			not_mentioned	incorrect	failed	not_mentioned	released	unavailable
Haiku 4.5	imcs21	calibration	10303460	symptom_232	10303460	0.004079	2.3523967089131474			not_mentioned	incorrect	failed	not_mentioned	released	unavailable
Haiku 4.5	imcs21	calibration	10303460	symptom_233	10303460	0.004079	2.3523967089131474			not_mentioned	incorrect	failed	not_mentioned	released	unavailable
Haiku 4.5	imcs21	calibration	10303460	symptom_234	10303460	0.004079	2.3523967089131474			not_mentioned	incorrect	failed	not_mentioned	released	unavailable
Haiku 4.5	imcs21	calibration	10303460	symptom_235	10303460	0.004079	2.3523967089131474			not_mentioned	incorrect	failed	not_mentioned	released	unavailable
Haiku 4.5	imcs21	calibration	10303460	symptom_236	10303460	0.004079	2.3523967089131474			not_mentioned	incorrect	failed	not_mentioned	released	unavailable
Haiku 4.5	imcs21	calibration	10303460	symptom_237	10303460	0.004079	2.3523967089131474			not_mentioned	incorrect	failed	not_mentioned	released	unavailable
Haiku 4.5	imcs21	calibration	10303460	symptom_238	10303460	0.004079	2.3523967089131474			not_mentioned	incorrect	failed	not_mentioned	released	unavailable
Haiku 4.5	imcs21	calibration	10303460	symptom_239	10303460	0.004079	2.3523967089131474			not_mentioned	incorrect	failed	not_mentioned	released	unavailable
Haiku 4.5	imcs21	calibration	10303460	symptom_240	10303460	0.004079	2.3523967089131474			not_mentioned	incorrect	failed	not_mentioned	released	unavailable
Haiku 4.5	imcs21	calibration	10303460	symptom_241	10303460	0.004079	2.3523967089131474			not_mentioned	incorrect	failed	not_mentioned	released	unavailable
Haiku 4.5	imcs21	calibration	10303460	symptom_242	10303460	0.004079	2.3523967089131474			not_mentioned	incorrect	failed	not_mentioned	released	unavailable
Haiku 4.5	imcs21	calibration	10303460	symptom_243	10303460	0.004079	2.3523967089131474			not_mentioned	incorrect	failed	not_mentioned	released	unavailable
Haiku 4.5	imcs21	calibration	10303460	symptom_244	10303460	0.004079	2.3523967089131474			not_mentioned	incorrect	failed	not_mentioned	released	unavailable
Haiku 4.5	imcs21	calibration	10303460	symptom_245	10303460	0.004079	2.3523967089131474			not_mentioned	incorrect	failed	not_mentioned	released	unavailable
Haiku 4.5	imcs21	calibration	10303460	symptom_246	10303460	0.004079	2.3523967089131474			not_mentioned	incorrect	failed	not_mentioned	released	unavailable
Haiku 4.5	imcs21	calibration	10303460	symptom_247	10303460	0.004079	2.3523967089131474			not_mentioned	incorrect	failed	not_mentioned	released	unavailable
Haiku 4.5	imcs21	calibration	10303460	symptom_248	10303460	0.004079	2.3523967089131474			not_mentioned	incorrect	failed	not_mentioned	released	unavailable
Haiku 4.5	imcs21	calibration	10303460	symptom_249	10303460	0.004079	2.3523967089131474			not_mentioned	incorrect	failed	not_mentioned	released	unavailable
Haiku 4.5	imcs21	calibration	10303460	symptom_250	10303460	0.004079	2.3523967089131474			not_mentioned	incorrect	failed	not_mentioned	released	unavailable
Haiku 4.5	imcs21	calibration	10303460	symptom_251	10303460	0.004079	2.3523967089131474			not_mentioned	incorrect	failed	not_mentioned	released	unavailable
Haiku 4.5	imcs21	calibration	10303460	symptom_252	10303460	0.004079	2.3523967089131474			not_mentioned	incorrect	failed	not_mentioned	released	unavailable
Haiku 4.5	imcs21	calibration	10303460	symptom_253	10303460	0.004079	2.3523967089131474			not_mentioned	incorrect	failed	not_mentioned	released	unavailable
Haiku 4.5	imcs21	calibration	10303460	symptom_254	10303460	0.004079	2.3523967089131474			not_mentioned	incorrect	failed	not_mentioned	released	unavailable
Haiku 4.5	imcs21	calibration	10303460	symptom_255	10303460	0.004079	2.3523967089131474			not_mentioned	incorrect	failed	not_mentioned	released	unavailable
Haiku 4.5	imcs21	calibration	10303460	symptom_256	10303460	0.004079	2.3523967089131474			not_mentioned	incorrect	failed	not_mentioned	released	unavailable
Haiku 4.5	imcs21	calibration	10303460	symptom_257	10303460	0.004079	2.3523967089131474			not_mentioned	incorrect	failed	not_mentioned	released	unavailable
Haiku 4.5	imcs21	calibration	10303460	symptom_258	10303460	0.004079	2.3523967089131474			not_mentioned	incorrect	failed	not_mentioned	released	unavailable
Haiku 4.5	imcs21	calibration	10303460	symptom_259	10303460	0.004079	2.3523967089131474			not_mentioned	incorrect	failed	not_mentioned	released	unavailable
Haiku 4.5	imcs21	calibration	10303460	symptom_260	10303460	0.004079	2.3523967089131474			not_mentioned	incorrect	failed	not_mentioned	released	unavailable
Haiku 4.5	imcs21	calibration	10303460	symptom_261	10303460	0.004079	2.3523967089131474			not_mentioned	incorrect	failed	not_mentioned	released	unavailable
Haiku 4.5	imcs21	calibration	10303460	symptom_262	10303460	0.004079	2.3523967089131474			not_mentioned	incorrect	failed	not_mentioned	released	unavailable
Haiku 4.5	imcs21	calibration	10303460	symptom_263	10303460	0.004079	2.3523967089131474			not_mentioned	incorrect	failed	not_mentioned	released	unavailable
Haiku 4.5	imcs21	calibration	10303460	symptom_264	10303460	0.004079	2.3523967089131474			not_mentioned	incorrect	failed	not_mentioned	released	unavailable
Haiku 4.5	imcs21	calibration	10303460	symptom_265	10303460	0.004079	2.3523967089131474			not_mentioned	incorrect	failed	not_mentioned	released	unavailable
Haiku 4.5	imcs21	calibration	10303460	symptom_266	10303460	0.004079	2.3523967089131474			not_mentioned	incorrect	failed	not_mentioned	released	unavailable
Haiku 4.5	imcs21	calibration	10303460	symptom_267	10303460	0.004079	2.3523967089131474			not_mentioned	incorrect	failed	not_mentioned	released	unavailable
Haiku 4.5	imcs21	calibration	10303460	symptom_268	10303460	0.004079	2.3523967089131474			not_mentioned	incorrect	failed	not_mentioned	released	unavailable
Haiku 4.5	imcs21	calibration	10303460	symptom_269	10303460	0.004079	2.3523967089131474			not_mentioned	incorrect	failed	not_mentioned	released	unavailable
Haiku 4.5	imcs21	calibration	10303460	symptom_270	10303460	0.004079	2.3523967089131474			not_mentioned	incorrect	failed	not_mentioned	released	unavailable
Haiku 4.5	imcs21	calibration	10303460	symptom_271	10303460	0.004079	2.3523967089131474			not_mentioned	incorrect	failed	not_mentioned	released	unavailable
Haiku 4.5	imcs21	calibration	10303460	symptom_272	10303460	0.004079	2.3523967089131474			not_mentioned	incorrect	failed	not_mentioned	released	unavailable
Haiku 4.5	imcs21	calibration	10303460	symptom_273	10303460	0.004079	2.3523967089131474			not_mentioned	incorrect	failed	not_mentioned	released	unavailable
Haiku 4.5	imcs21	calibration	10303460	symptom_274	10303460	0.004079	2.3523967089131474			not_mentioned	incorrect	failed	not_mentioned	released	unavailable
Haiku 4.5	imcs21	calibration	10303460	symptom_275	10303460	0.004079	2.3523967089131474			not_mentioned	incorrect	failed	not_mentioned	released	unavailable
Haiku 4.5	imcs21	calibration	10303460	symptom_276	10303460	0.004079	2.3523967089131474			not_mentioned	incorrect	failed	not_mentioned	released	unavailable
Haiku 4.5	imcs21	calibration	10303460	symptom_277	10303460	0.004079	2.3523967089131474			not_mentioned	incorrect	failed	not_mentioned	released	unavailable
Haiku 4.5	imcs21	calibration	10303460	symptom_278	10303460	0.004079	2.3523967089131474			not_mentioned	incorrect	failed	not_mentioned	released	unavailable
Haiku 4.5	imcs21	calibration	10303460	symptom_279	10303460	0.004079	2.3523967089131474			not_mentioned	incorrect	failed	not_mentioned	released	unavailable
Haiku 4.5	imcs21	calibration	10303460	symptom_280	10303460	0.004079	2.3523967089131474			not_mentioned	incorrect	failed	not_mentioned	released	unavailable
Haiku 4.5	imcs21	calibration	10303460	symptom_281	10303460	0.004079	2.3523967089131474			not_mentioned	incorrect	failed	not_mentioned	released	unavailable
Haiku 4.5	imcs21	calibration	10303460	symptom_282	10303460	0.004079	2.3523967089131474			not_mentioned	incorrect	failed	not_mentioned	released	unavailable
Haiku 4.5	imcs21	calibration	10303460	symptom_283	10303460	0.004079	2.3523967089131474			not_mentioned	incorrect	failed	not_mentioned	released	unavailable
Haiku 4.5	imcs21	calibration	10303460	symptom_284	10303460	0.004079	2.3523967089131474			not_mentioned	incorrect	failed	not_mentioned	released	unavailable
Haiku 4.5	imcs21	calibration	10303460	symptom_285	10303460	0.004079	2.3523967089131474			not_mentioned	incorrect	failed	not_mentioned	released	unavailable
Haiku 4.5	imcs21	calibration	10303460	symptom_286	10303460	0.004079	2.3523967089131474			not_mentioned	incorrect	failed	not_mentioned	released	unavailable
Haiku 4.5	imcs21	calibration	10303460	symptom_287	10303460	0.004079	2.3523967089131474			not_mentioned	incorrect	failed	not_mentioned	released	unavailable
Haiku 4.5	imcs21	calibration	10303460	symptom_288	10303460	0.004079	2.3523967089131474			not_mentioned	incorrect	failed	not_mentioned	released	unavailable
Haiku 4.5	imcs21	calibration	10303460	symptom_289	10303460	0.004079	2.3523967089131474			not_mentioned	incorrect	failed	not_mentioned	released	unavailable
Haiku 4.5	imcs21	calibration	10303460	symptom_290	10303460	0.004079	2.3523967089131474			not_mentioned	incorrect	failed	not_mentioned	released	unavailable
Haiku 4.5	imcs21	calibration	10303460	symptom_291	10303460	0.004079	2.3523967089131474			not_mentioned	incorrect	failed	not_mentioned	released	unavailable
Haiku 4.5	imcs21	calibration	10303460	symptom_292	10303460	0.004079	2.3523967089131474			not_mentioned	incorrect	failed	not_mentioned	released	unavailable
Haiku 4.5	imcs21	calibration	10303460	symptom_293	10303460	0.004079	2.3523967089131474			not_mentioned	incorrect	failed	not_mentioned	released	unavailable
Haiku 4.5	imcs21	calibration	10303460	symptom_294	10303460	0.004079	2.3523967089131474			not_mentioned	incorrect	failed	not_mentioned	released	unavailable
Haiku 4.5	imcs21	calibration	10303460	symptom_295	10303460	0.004079	2.3523967089131474			not_mentioned	incorrect	failed	not_mentioned	released	unavailable
Haiku 4.5	imcs21	calibration	10303460	symptom_296	10303460	0.004079	2.3523967089131474			not_mentioned	incorrect	failed	not_mentioned	released	unavailable
Haiku 4.5	imcs21	calibration	10303460	symptom_297	10303460	0.004079	2.3523967089131474			not_mentioned	incorrect	failed	not_mentioned	released	unavailable
Haiku 4.5	imcs21	calibration	10303460	symptom_298	10303460	0.004079	2.3523967089131474			not_mentioned	incorrect	failed	not_mentioned	released	unavailable
Haiku 4.5	imcs21	calibration	10303460	symptom_299	10303460	0.004079	2.3523967089131474			not_mentioned	incorrect	failed	not_mentioned	released	unavailable
Haiku 4.5	imcs21	calibration	10303460	symptom_300	10303460	0.004079	2.3523967089131474			not_mentioned	incorrect	failed	not_mentioned	released	unavailable
Haiku 4.5	imcs21	calibration	10303460	symptom_301	10303460	0.004079	2.3523967089131474			not_mentioned	incorrect	failed	not_mentioned	released	unavailable
Haiku 4.5	imcs21	calibration	10303460	symptom_302	10303460	0.004079	2.3523967089131474			not_mentioned	incorrect	failed	not_mentioned	released	unavailable
Haiku 4.5	imcs21	calibration	10303460	symptom_303	10303460	0.004079	2.3523967089131474			not_mentioned	incorrect	failed	not_mentioned	released	unavailable
Haiku 4.5	imcs21	calibration	10303460	symptom_304	10303460	0.004079	2.3523967089131474			not_mentioned	incorrect	failed	not_mentioned	released	unavailable
Haiku 4.5	imcs21	calibration	10303460	symptom_305	10303460	0.004079	2.3523967089131474			not_mentioned	incorrect	failed	not_mentioned	released	unavailable
Haiku 4.5	imcs21	calibration	10303460	symptom_306	10303460	0.004079	2.3523967089131474			not_mentioned	incorrect	failed	not_mentioned	released	unavailable
Haiku 4.5	imcs21	calibration	10303460	symptom_307	10303460	0.004079	2.3523967089131474			not_mentioned	incorrect	failed	not_mentioned	released	unavailable
Haiku 4.5	imcs21	calibration	10303460	symptom_308	10303460	0.004079	2.3523967089131474			not_mentioned	incorrect	failed	not_mentioned	released	unavailable
Haiku 4.5	imcs21	calibration	10303460	symptom_309	10303460	0.004079	2.3523967089131474			not_mentioned	incorrect	failed	not_mentioned	released	unavailable
Haiku 4.5	imcs21	calibration	10303460	symptom_310	10303460	0.004079	2.3523967089131474			not_mentioned	incorrect	failed	not_mentioned	released	unavailable
Haiku 4.5	imcs21	calibration	10303460	symptom_311	10303460	0.004079	2.3523967089131474			not_mentioned	incorrect	failed	not_mentioned	released	unavailable
Haiku 4.5	imcs21	calibration	10303460	symptom_312	10303460	0.004079	2.3523967089131474			not_mentioned	incorrect	failed	not_mentioned	released	unavailable
Haiku 4.5	imcs21	calibration	10303460	symptom_313	10303460	0.004079	2.3523967089131474			not_mentioned	incorrect	failed	not_mentioned	released	unavailable
Haiku 4.5	imcs21	calibration	10303460	symptom_314	10303460	0.004079	2.3523967089131474			not_mentioned	incorrect	failed	not_mentioned	released	unavailable
Haiku 4.5	imcs21	calibration	10303460	symptom_315	10303460	0.004079	2.3523967089131474			not_mentioned	incorrect	failed	not_mentioned	released	unavailable
Haiku 4.5	imcs21	calibration	10303460	symptom_316	10303460	0.004079	2.3523967089131474			not_mentioned	incorrect	failed	not_mentioned	released	unavailable
Haiku 4.5	imcs21	calibration	10303460	symptom_317	10303460	0.004079	2.3523967089131474			not_mentioned	incorrect	failed	not_mentioned	released	unavailable
Haiku 4.5	imcs21	calibration	10303460	symptom_318	10303460	0.004079	2.3523967089131474			not_mentioned	incorrect	failed	not_mentioned	released	unavailable
Haiku 4.5	imcs21	calibration	10303460	symptom_319	10303460	0.004079	2.3523967089131474			not_mentioned	incorrect	failed	not_mentioned	released	unavailable
Haiku 4.5	imcs21	calibration	10303460	symptom_320	10303460	0.004079	2.3523967089131474			not_mentioned	incorrect	failed	not_mentioned	released	unavailable
Haiku 4.5	imcs21	calibration	10303460	symptom_321	10303460	0.004079	2.3523967089131474			not_mentioned	incorrect	failed	not_mentioned	released	unavailable
Haiku 4.5	imcs21	calibration	10303460	symptom_322	10303460	0.004079	2.3523967089131474			not_mentioned	incorrect	failed	not_mentioned	released	unavailable
Haiku 4.5	imcs21	calibration	10303460	symptom_323	10303460	0.004079	2.3523967089131474			not_mentioned	incorrect	failed	not_mentioned	released	unavailable
Haiku 4.5	imcs21	calibration	10303460	symptom_324	10303460	0.004079	2.3523967089131474			not_mentioned	incorrect	failed	not_mentioned	released	unavailable
Haiku 4.5	imcs21	calibration	10303460	symptom_325	10303460	0.004079	2.3523967089131474			not_mentioned	incorrect	failed	not_mentioned	released	unavailable
Haiku 4.5	imcs21	calibration	10303460	symptom_326	10303460	0.004079	2.3523967089131474			not_mentioned	incorrect	failed	not_mentioned	released	unavailable
Haiku 4.5	imcs21	calibration	10303460	symptom_327	10303460	0.004079	2.3523967089131474			not_mentioned	incorrect	failed	not_mentioned	released	unavailable
Haiku 4.5	imcs21	calibration	10303460	symptom_328	10303460	0.004079	2.3523967089131474			not_mentioned	incorrect	failed	not_mentioned	released	unavailable
Haiku 4.5	imcs21	calibration	10303460	symptom_329	10303460	0.004079	2.3523967089131474			not_mentioned	incorrect	failed	not_mentioned	released	unavailable
Haiku 4.5	imcs21	calibration	10303460	symptom_330	10303460	0.004079	2.3523967089131474			not_mentioned	incorrect	failed	not_mentioned	released	unavailable
Haiku 4.5	imcs21	calibration	10304053	symptom_000	10304053	0.003708	1.7896232090424746	positive	0.75	positive	correct	ok	positive	released	reported_percentage
Haiku 4.5	imcs21	calibration	10304053	symptom_001	10304053	0.003708	1.7896232090424746	not_mentioned		not_mentioned	correct	ok	not_mentioned	released	unavailable
Haiku 4.5	imcs21	calibration	10304053	symptom_002	10304053	0.003708	1.7896232090424746	uncertain	0.7	positive	incorrect	ok	positive	released	reported_percentage
Haiku 4.5	imcs21	calibration	10304053	symptom_003	10304053	0.003708	1.7896232090424746	positive	0.85	positive	correct	ok	positive	released	reported_percentage
Haiku 4.5	imcs21	calibration	10304053	symptom_004	10304053	0.003708	1.7896232090424746	not_mentioned		not_mentioned	correct	ok	not_mentioned	released	unavailable
Haiku 4.5	imcs21	calibration	10304053	symptom_005	10304053	0.003708	1.7896232090424746	not_mentioned		not_mentioned	correct	ok	not_mentioned	released	unavailable
Haiku 4.5	imcs21	calibration	10304053	symptom_006	10304053	0.003708	1.7896232090424746	not_mentioned		not_mentioned	correct	ok	not_mentioned	released	unavailable
Haiku 4.5	imcs21	calibration	10304053	symptom_007	10304053	0.003708	1.7896232090424746	not_mentioned		not_mentioned	correct	ok	not_mentioned	released	unavailable
Haiku 4.5	imcs21	calibration	10304053	symptom_008	10304053	0.003708	1.7896232090424746	not_mentioned		not_mentioned	correct	ok	not_mentioned	released	unavailable
Haiku 4.5	imcs21	calibration	10304053	symptom_009	10304053	0.003708	1.7896232090424746	not_mentioned		not_mentioned	correct	ok	not_mentioned	released	unavailable
Haiku 4.5	imcs21	calibration	10304053	symptom_010	10304053	0.003708	1.7896232090424746	not_mentioned		not_mentioned	correct	ok	not_mentioned	released	unavailable
Haiku 4.5	imcs21	calibration	10304053	symptom_011	10304053	0.003708	1.7896232090424746	not_mentioned		not_mentioned	correct	ok	not_mentioned	released	unavailable
Haiku 4.5	imcs21	calibration	10304053	symptom_012	10304053	0.003708	1.7896232090424746	not_mentioned		not_mentioned	correct	ok	not_mentioned	released	unavailable
Haiku 4.5	imcs21	calibration	10304053	symptom_013	10304053	0.003708	1.7896232090424746	not_mentioned		not_mentioned	correct	ok	not_mentioned	released	unavailable
Haiku 4.5	imcs21	calibration	10304053	symptom_014	10304053	0.003708	1.7896232090424746	not_mentioned		not_mentioned	correct	ok	not_mentioned	released	unavailable
Haiku 4.5	imcs21	calibration	10304053	symptom_015	10304053	0.003708	1.7896232090424746	not_mentioned		not_mentioned	correct	ok	not_mentioned	released	unavailable
Haiku 4.5	imcs21	calibration	10304053	symptom_016	10304053	0.003708	1.7896232090424746	not_mentioned		not_mentioned	correct	ok	not_mentioned	released	unavailable
Haiku 4.5	imcs21	calibration	10304053	symptom_017	10304053	0.003708	1.7896232090424746	not_mentioned		not_mentioned	correct	ok	not_mentioned	released	unavailable
Haiku 4.5	imcs21	calibration	10304053	symptom_018	10304053	0.003708	1.7896232090424746	not_mentioned		not_mentioned	correct	ok	not_mentioned	released	unavailable
Haiku 4.5	imcs21	calibration	10304053	symptom_019	10304053	0.003708	1.7896232090424746	not_mentioned		not_mentioned	correct	ok	not_mentioned	released	unavailable
Haiku 4.5	imcs21	calibration	10304053	symptom_020	10304053	0.003708	1.7896232090424746	not_mentioned		not_mentioned	correct	ok	not_mentioned	released	unavailable
Haiku 4.5	imcs21	calibration	10304053	symptom_021	10304053	0.003708	1.7896232090424746	not_mentioned		not_mentioned	correct	ok	not_mentioned	released	unavailable
Haiku 4.5	imcs21	calibration	10304053	symptom_022	10304053	0.003708	1.7896232090424746	not_mentioned		not_mentioned	correct	ok	not_mentioned	released	unavailable
Haiku 4.5	imcs21	calibration	10304053	symptom_023	10304053	0.003708	1.7896232090424746	not_mentioned		not_mentioned	correct	ok	not_mentioned	released	unavailable
Haiku 4.5	imcs21	calibration	10304053	symptom_024	10304053	0.003708	1.7896232090424746	not_mentioned		not_mentioned	correct	ok	not_mentioned	released	unavailable
Haiku 4.5	imcs21	calibration	10304053	symptom_025	10304053	0.003708	1.7896232090424746	not_mentioned		not_mentioned	correct	ok	not_mentioned	released	unavailable
Haiku 4.5	imcs21	calibration	10304053	symptom_026	10304053	0.003708	1.7896232090424746	not_mentioned		not_mentioned	correct	ok	not_mentioned	released	unavailable
Haiku 4.5	imcs21	calibration	10304053	symptom_027	10304053	0.003708	1.7896232090424746	not_mentioned		not_mentioned	correct	ok	not_mentioned	released	unavailable
Haiku 4.5	imcs21	calibration	10304053	symptom_028	10304053	0.003708	1.7896232090424746	not_mentioned		not_mentioned	correct	ok	not_mentioned	released	unavailable
Haiku 4.5	imcs21	calibration	10304053	symptom_029	10304053	0.003708	1.7896232090424746	not_mentioned		not_mentioned	correct	ok	not_mentioned	released	unavailable
Haiku 4.5	imcs21	calibration	10304053	symptom_030	10304053	0.003708	1.7896232090424746	not_mentioned		not_mentioned	correct	ok	not_mentioned	released	unavailable
Haiku 4.5	imcs21	calibration	10304053	symptom_031	10304053	0.003708	1.7896232090424746	not_mentioned		not_mentioned	correct	ok	not_mentioned	released	unavailable
Haiku 4.5	imcs21	calibration	10304053	symptom_032	10304053	0.003708	1.7896232090424746	not_mentioned		not_mentioned	correct	ok	not_mentioned	released	unavailable
Haiku 4.5	imcs21	calibration	10304053	symptom_033	10304053	0.003708	1.7896232090424746	not_mentioned		not_mentioned	correct	ok	not_mentioned	released	unavailable
Haiku 4.5	imcs21	calibration	10304053	symptom_034	10304053	0.003708	1.7896232090424746	not_mentioned		not_mentioned	correct	ok	not_mentioned	released	unavailable
Haiku 4.5	imcs21	calibration	10304053	symptom_035	10304053	0.003708	1.7896232090424746	not_mentioned		not_mentioned	correct	ok	not_mentioned	released	unavailable
Haiku 4.5	imcs21	calibration	10304053	symptom_036	10304053	0.003708	1.7896232090424746	not_mentioned		not_mentioned	correct	ok	not_mentioned	released	unavailable
Haiku 4.5	imcs21	calibration	10304053	symptom_037	10304053	0.003708	1.7896232090424746	not_mentioned		not_mentioned	correct	ok	not_mentioned	released	unavailable
Haiku 4.5	imcs21	calibration	10304053	symptom_038	10304053	0.003708	1.7896232090424746	not_mentioned		not_mentioned	correct	ok	not_mentioned	released	unavailable
Haiku 4.5	imcs21	calibration	10304053	symptom_039	10304053	0.003708	1.7896232090424746	not_mentioned		not_mentioned	correct	ok	not_mentioned	released	unavailable
Haiku 4.5	imcs21	calibration	10304053	symptom_040	10304053	0.003708	1.7896232090424746	not_mentioned		not_mentioned	correct	ok	not_mentioned	released	unavailable
Haiku 4.5	imcs21	calibration	10304053	symptom_041	10304053	0.003708	1.7896232090424746	not_mentioned		not_mentioned	correct	ok	not_mentioned	released	unavailable
Haiku 4.5	imcs21	calibration	10304053	symptom_042	10304053	0.003708	1.7896232090424746	not_mentioned		not_mentioned	correct	ok	not_mentioned	released	unavailable
Haiku 4.5	imcs21	calibration	10304053	symptom_043	10304053	0.003708	1.7896232090424746	not_mentioned		not_mentioned	correct	ok	not_mentioned	released	unavailable
Haiku 4.5	imcs21	calibration	10304053	symptom_044	10304053	0.003708	1.7896232090424746	not_mentioned		not_mentioned	correct	ok	not_mentioned	released	unavailable
Haiku 4.5	imcs21	calibration	10304053	symptom_045	10304053	0.003708	1.7896232090424746	not_mentioned		not_mentioned	correct	ok	not_mentioned	released	unavailable
Haiku 4.5	imcs21	calibration	10304053	symptom_046	10304053	0.003708	1.7896232090424746	not_mentioned		not_mentioned	correct	ok	not_mentioned	released	unavailable
Haiku 4.5	imcs21	calibration	10304053	symptom_047	10304053	0.003708	1.7896232090424746	not_mentioned		not_mentioned	correct	ok	not_mentioned	released	unavailable
Haiku 4.5	imcs21	calibration	10304053	symptom_048	10304053	0.003708	1.7896232090424746	not_mentioned		not_mentioned	correct	ok	not_mentioned	released	unavailable
Haiku 4.5	imcs21	calibration	10304053	symptom_049	10304053	0.003708	1.7896232090424746	not_mentioned		not_mentioned	correct	ok	not_mentioned	released	unavailable
Haiku 4.5	imcs21	calibration	10304053	symptom_050	10304053	0.003708	1.7896232090424746	not_mentioned		not_mentioned	correct	ok	not_mentioned	released	unavailable
Haiku 4.5	imcs21	calibration	10304053	symptom_051	10304053	0.003708	1.7896232090424746	not_mentioned		not_mentioned	correct	ok	not_mentioned	released	unavailable
Haiku 4.5	imcs21	calibration	10304053	symptom_052	10304053	0.003708	1.7896232090424746	not_mentioned		not_mentioned	correct	ok	not_mentioned	released	unavailable
Haiku 4.5	imcs21	calibration	10304053	symptom_053	10304053	0.003708	1.7896232090424746	not_mentioned		not_mentioned	correct	ok	not_mentioned	released	unavailable
Haiku 4.5	imcs21	calibration	10304053	symptom_054	10304053	0.003708	1.7896232090424746	not_mentioned		not_mentioned	correct	ok	not_mentioned	released	unavailable
Haiku 4.5	imcs21	calibration	10304053	symptom_055	10304053	0.003708	1.7896232090424746	not_mentioned		not_mentioned	correct	ok	not_mentioned	released	unavailable
Haiku 4.5	imcs21	calibration	10304053	symptom_056	10304053	0.003708	1.7896232090424746	not_mentioned		not_mentioned	correct	ok	not_mentioned	released	unavailable
Haiku 4.5	imcs21	calibration	10304053	symptom_057	10304053	0.003708	1.7896232090424746	not_mentioned		not_mentioned	correct	ok	not_mentioned	released	unavailable
Haiku 4.5	imcs21	calibration	10304053	symptom_058	10304053	0.003708	1.7896232090424746	not_mentioned		not_mentioned	correct	ok	not_mentioned	released	unavailable
Haiku 4.5	imcs21	calibration	10304053	symptom_059	10304053	0.003708	1.7896232090424746	not_mentioned		not_mentioned	correct	ok	not_mentioned	released	unavailable
Haiku 4.5	imcs21	calibration	10304053	symptom_060	10304053	0.003708	1.7896232090424746	not_mentioned		not_mentioned	correct	ok	not_mentioned	released	unavailable
Haiku 4.5	imcs21	calibration	10304053	symptom_061	10304053	0.003708	1.7896232090424746	not_mentioned		not_mentioned	correct	ok	not_mentioned	released	unavailable
Haiku 4.5	imcs21	calibration	10304053	symptom_062	10304053	0.003708	1.7896232090424746	not_mentioned		not_mentioned	correct	ok	not_mentioned	released	unavailable
Haiku 4.5	imcs21	calibration	10304053	symptom_063	10304053	0.003708	1.7896232090424746	not_mentioned		not_mentioned	correct	ok	not_mentioned	released	unavailable
Haiku 4.5	imcs21	calibration	10304053	symptom_064	10304053	0.003708	1.7896232090424746	not_mentioned		not_mentioned	correct	ok	not_mentioned	released	unavailable
Haiku 4.5	imcs21	calibration	10304053	symptom_065	10304053	0.003708	1.7896232090424746	not_mentioned		not_mentioned	correct	ok	not_mentioned	released	unavailable
Haiku 4.5	imcs21	calibration	10304053	symptom_066	10304053	0.003708	1.7896232090424746	not_mentioned		not_mentioned	correct	ok	not_mentioned	released	unavailable
Haiku 4.5	imcs21	calibration	10304053	symptom_067	10304053	0.003708	1.7896232090424746	not_mentioned		not_mentioned	correct	ok	not_mentioned	released	unavailable
Haiku 4.5	imcs21	calibration	10304053	symptom_068	10304053	0.003708	1.7896232090424746	not_mentioned		not_mentioned	correct	ok	not_mentioned	released	unavailable
Haiku 4.5	imcs21	calibration	10304053	symptom_069	10304053	0.003708	1.7896232090424746	not_mentioned		not_mentioned	correct	ok	not_mentioned	released	unavailable
Haiku 4.5	imcs21	calibration	10304053	symptom_070	10304053	0.003708	1.7896232090424746	not_mentioned		not_mentioned	correct	ok	not_mentioned	released	unavailable
Haiku 4.5	imcs21	calibration	10304053	symptom_071	10304053	0.003708	1.7896232090424746	not_mentioned		not_mentioned	correct	ok	not_mentioned	released	unavailable
Haiku 4.5	imcs21	calibration	10304053	symptom_072	10304053	0.003708	1.7896232090424746	not_mentioned		not_mentioned	correct	ok	not_mentioned	released	unavailable
Haiku 4.5	imcs21	calibration	10304053	symptom_073	10304053	0.003708	1.7896232090424746	not_mentioned		not_mentioned	correct	ok	not_mentioned	released	unavailable
Haiku 4.5	imcs21	calibration	10304053	symptom_074	10304053	0.003708	1.7896232090424746	not_mentioned		not_mentioned	correct	ok	not_mentioned	released	unavailable
Haiku 4.5	imcs21	calibration	10304053	symptom_075	10304053	0.003708	1.7896232090424746	not_mentioned		not_mentioned	correct	ok	not_mentioned	released	unavailable
Haiku 4.5	imcs21	calibration	10304053	symptom_076	10304053	0.003708	1.7896232090424746	not_mentioned		not_mentioned	correct	ok	not_mentioned	released	unavailable
Haiku 4.5	imcs21	calibration	10304053	symptom_077	10304053	0.003708	1.7896232090424746	not_mentioned		not_mentioned	correct	ok	not_mentioned	released	unavailable
Haiku 4.5	imcs21	calibration	10304053	symptom_078	10304053	0.003708	1.7896232090424746	not_mentioned		not_mentioned	correct	ok	not_mentioned	released	unavailable
Haiku 4.5	imcs21	calibration	10304053	symptom_079	10304053	0.003708	1.7896232090424746	not_mentioned		not_mentioned	correct	ok	not_mentioned	released	unavailable
Haiku 4.5	imcs21	calibration	10304053	symptom_080	10304053	0.003708	1.7896232090424746	not_mentioned		not_mentioned	correct	ok	not_mentioned	released	unavailable
Haiku 4.5	imcs21	calibration	10304053	symptom_081	10304053	0.003708	1.7896232090424746	not_mentioned		not_mentioned	correct	ok	not_mentioned	released	unavailable
Haiku 4.5	imcs21	calibration	10304053	symptom_082	10304053	0.003708	1.7896232090424746	not_mentioned		not_mentioned	correct	ok	not_mentioned	released	unavailable
Haiku 4.5	imcs21	calibration	10304053	symptom_083	10304053	0.003708	1.7896232090424746	not_mentioned		not_mentioned	correct	ok	not_mentioned	released	unavailable
Haiku 4.5	imcs21	calibration	10304053	symptom_084	10304053	0.003708	1.7896232090424746	not_mentioned		not_mentioned	correct	ok	not_mentioned	released	unavailable
Haiku 4.5	imcs21	calibration	10304053	symptom_085	10304053	0.003708	1.7896232090424746	not_mentioned		not_mentioned	correct	ok	not_mentioned	released	unavailable
Haiku 4.5	imcs21	calibration	10304053	symptom_086	10304053	0.003708	1.7896232090424746	not_mentioned		not_mentioned	correct	ok	not_mentioned	released	unavailable
Haiku 4.5	imcs21	calibration	10304053	symptom_087	10304053	0.003708	1.7896232090424746	not_mentioned		not_mentioned	correct	ok	not_mentioned	released	unavailable
Haiku 4.5	imcs21	calibration	10304053	symptom_088	10304053	0.003708	1.7896232090424746	not_mentioned		not_mentioned	correct	ok	not_mentioned	released	unavailable
Haiku 4.5	imcs21	calibration	10304053	symptom_089	10304053	0.003708	1.7896232090424746	not_mentioned		not_mentioned	correct	ok	not_mentioned	released	unavailable
Haiku 4.5	imcs21	calibration	10304053	symptom_090	10304053	0.003708	1.7896232090424746	not_mentioned		not_mentioned	correct	ok	not_mentioned	released	unavailable
Haiku 4.5	imcs21	calibration	10304053	symptom_091	10304053	0.003708	1.7896232090424746	not_mentioned		not_mentioned	correct	ok	not_mentioned	released	unavailable
Haiku 4.5	imcs21	calibration	10304053	symptom_092	10304053	0.003708	1.7896232090424746	not_mentioned		not_mentioned	correct	ok	not_mentioned	released	unavailable
Haiku 4.5	imcs21	calibration	10304053	symptom_093	10304053	0.003708	1.7896232090424746	not_mentioned		not_mentioned	correct	ok	not_mentioned	released	unavailable
Haiku 4.5	imcs21	calibration	10304053	symptom_094	10304053	0.003708	1.7896232090424746	not_mentioned		not_mentioned	correct	ok	not_mentioned	released	unavailable
Haiku 4.5	imcs21	calibration	10304053	symptom_095	10304053	0.003708	1.7896232090424746	not_mentioned		not_mentioned	correct	ok	not_mentioned	released	unavailable
Haiku 4.5	imcs21	calibration	10304053	symptom_096	10304053	0.003708	1.7896232090424746	not_mentioned		not_mentioned	correct	ok	not_mentioned	released	unavailable
Haiku 4.5	imcs21	calibration	10304053	symptom_097	10304053	0.003708	1.7896232090424746	not_mentioned		not_mentioned	correct	ok	not_mentioned	released	unavailable
Haiku 4.5	imcs21	calibration	10304053	symptom_098	10304053	0.003708	1.7896232090424746	not_mentioned		not_mentioned	correct	ok	not_mentioned	released	unavailable
Haiku 4.5	imcs21	calibration	10304053	symptom_099	10304053	0.003708	1.7896232090424746	not_mentioned		not_mentioned	correct	ok	not_mentioned	released	unavailable
Haiku 4.5	imcs21	calibration	10304053	symptom_100	10304053	0.003708	1.7896232090424746	not_mentioned		not_mentioned	correct	ok	not_mentioned	released	unavailable
Haiku 4.5	imcs21	calibration	10304053	symptom_101	10304053	0.003708	1.7896232090424746	not_mentioned		not_mentioned	correct	ok	not_mentioned	released	unavailable
Haiku 4.5	imcs21	calibration	10304053	symptom_102	10304053	0.003708	1.7896232090424746	not_mentioned		not_mentioned	correct	ok	not_mentioned	released	unavailable
Haiku 4.5	imcs21	calibration	10304053	symptom_103	10304053	0.003708	1.7896232090424746	not_mentioned		not_mentioned	correct	ok	not_mentioned	released	unavailable
Haiku 4.5	imcs21	calibration	10304053	symptom_104	10304053	0.003708	1.7896232090424746	positive	0.9	not_mentioned	incorrect	ok	not_mentioned	released	reported_percentage
Haiku 4.5	imcs21	calibration	10304053	symptom_105	10304053	0.003708	1.7896232090424746	not_mentioned		not_mentioned	correct	ok	not_mentioned	released	unavailable
Haiku 4.5	imcs21	calibration	10304053	symptom_106	10304053	0.003708	1.7896232090424746	not_mentioned		not_mentioned	correct	ok	not_mentioned	released	unavailable
Haiku 4.5	imcs21	calibration	10304053	symptom_107	10304053	0.003708	1.7896232090424746	not_mentioned		not_mentioned	correct	ok	not_mentioned	released	unavailable
Haiku 4.5	imcs21	calibration	10304053	symptom_108	10304053	0.003708	1.7896232090424746	not_mentioned		not_mentioned	correct	ok	not_mentioned	released	unavailable
Haiku 4.5	imcs21	calibration	10304053	symptom_109	10304053	0.003708	1.7896232090424746	not_mentioned		not_mentioned	correct	ok	not_mentioned	released	unavailable
Haiku 4.5	imcs21	calibration	10304053	symptom_110	10304053	0.003708	1.7896232090424746	not_mentioned		not_mentioned	correct	ok	not_mentioned	released	unavailable
Haiku 4.5	imcs21	calibration	10304053	symptom_111	10304053	0.003708	1.7896232090424746	not_mentioned		not_mentioned	correct	ok	not_mentioned	released	unavailable
Haiku 4.5	imcs21	calibration	10304053	symptom_112	10304053	0.003708	1.7896232090424746	not_mentioned		not_mentioned	correct	ok	not_mentioned	released	unavailable
Haiku 4.5	imcs21	calibration	10304053	symptom_113	10304053	0.003708	1.7896232090424746	not_mentioned		not_mentioned	correct	ok	not_mentioned	released	unavailable
Haiku 4.5	imcs21	calibration	10304053	symptom_114	10304053	0.003708	1.7896232090424746	not_mentioned		not_mentioned	correct	ok	not_mentioned	released	unavailable
Haiku 4.5	imcs21	calibration	10304053	symptom_115	10304053	0.003708	1.7896232090424746	not_mentioned		not_mentioned	correct	ok	not_mentioned	released	unavailable
Haiku 4.5	imcs21	calibration	10304053	symptom_116	10304053	0.003708	1.7896232090424746	not_mentioned		not_mentioned	correct	ok	not_mentioned	released	unavailable
Haiku 4.5	imcs21	calibration	10304053	symptom_117	10304053	0.003708	1.7896232090424746	not_mentioned		not_mentioned	correct	ok	not_mentioned	released	unavailable
Haiku 4.5	imcs21	calibration	10304053	symptom_118	10304053	0.003708	1.7896232090424746	not_mentioned		not_mentioned	correct	ok	not_mentioned	released	unavailable
Haiku 4.5	imcs21	calibration	10304053	symptom_119	10304053	0.003708	1.7896232090424746	not_mentioned		not_mentioned	correct	ok	not_mentioned	released	unavailable
Haiku 4.5	imcs21	calibration	10304053	symptom_120	10304053	0.003708	1.7896232090424746	not_mentioned		not_mentioned	correct	ok	not_mentioned	released	unavailable
Haiku 4.5	imcs21	calibration	10304053	symptom_121	10304053	0.003708	1.7896232090424746	not_mentioned		not_mentioned	correct	ok	not_mentioned	released	unavailable
Haiku 4.5	imcs21	calibration	10304053	symptom_122	10304053	0.003708	1.7896232090424746	not_mentioned		not_mentioned	correct	ok	not_mentioned	released	unavailable
Haiku 4.5	imcs21	calibration	10304053	symptom_123	10304053	0.003708	1.7896232090424746	not_mentioned		not_mentioned	correct	ok	not_mentioned	released	unavailable
Haiku 4.5	imcs21	calibration	10304053	symptom_124	10304053	0.003708	1.7896232090424746	not_mentioned		not_mentioned	correct	ok	not_mentioned	released	unavailable
Haiku 4.5	imcs21	calibration	10304053	symptom_125	10304053	0.003708	1.7896232090424746	not_mentioned		not_mentioned	correct	ok	not_mentioned	released	unavailable
Haiku 4.5	imcs21	calibration	10304053	symptom_126	10304053	0.003708	1.7896232090424746	not_mentioned		not_mentioned	correct	ok	not_mentioned	released	unavailable
Haiku 4.5	imcs21	calibration	10304053	symptom_127	10304053	0.003708	1.7896232090424746	not_mentioned		not_mentioned	correct	ok	not_mentioned	released	unavailable
Haiku 4.5	imcs21	calibration	10304053	symptom_128	10304053	0.003708	1.7896232090424746	not_mentioned		not_mentioned	correct	ok	not_mentioned	released	unavailable
Haiku 4.5	imcs21	calibration	10304053	symptom_129	10304053	0.003708	1.7896232090424746	not_mentioned		not_mentioned	correct	ok	not_mentioned	released	unavailable
Haiku 4.5	imcs21	calibration	10304053	symptom_130	10304053	0.003708	1.7896232090424746	not_mentioned		not_mentioned	correct	ok	not_mentioned	released	unavailable
Haiku 4.5	imcs21	calibration	10304053	symptom_131	10304053	0.003708	1.7896232090424746	not_mentioned		not_mentioned	correct	ok	not_mentioned	released	unavailable
Haiku 4.5	imcs21	calibration	10304053	symptom_132	10304053	0.003708	1.7896232090424746	not_mentioned		not_mentioned	correct	ok	not_mentioned	released	unavailable
Haiku 4.5	imcs21	calibration	10304053	symptom_133	10304053	0.003708	1.7896232090424746	not_mentioned		not_mentioned	correct	ok	not_mentioned	released	unavailable
Haiku 4.5	imcs21	calibration	10304053	symptom_134	10304053	0.003708	1.7896232090424746	not_mentioned		not_mentioned	correct	ok	not_mentioned	released	unavailable
Haiku 4.5	imcs21	calibration	10304053	symptom_135	10304053	0.003708	1.7896232090424746	not_mentioned		not_mentioned	correct	ok	not_mentioned	released	unavailable
Haiku 4.5	imcs21	calibration	10304053	symptom_136	10304053	0.003708	1.7896232090424746	not_mentioned		not_mentioned	correct	ok	not_mentioned	released	unavailable
Haiku 4.5	imcs21	calibration	10304053	symptom_137	10304053	0.003708	1.7896232090424746	not_mentioned		not_mentioned	correct	ok	not_mentioned	released	unavailable
Haiku 4.5	imcs21	calibration	10304053	symptom_138	10304053	0.003708	1.7896232090424746	not_mentioned		not_mentioned	correct	ok	not_mentioned	released	unavailable
Haiku 4.5	imcs21	calibration	10304053	symptom_139	10304053	0.003708	1.7896232090424746	not_mentioned		not_mentioned	correct	ok	not_mentioned	released	unavailable
Haiku 4.5	imcs21	calibration	10304053	symptom_140	10304053	0.003708	1.7896232090424746	not_mentioned		not_mentioned	correct	ok	not_mentioned	released	unavailable
Haiku 4.5	imcs21	calibration	10304053	symptom_141	10304053	0.003708	1.7896232090424746	not_mentioned		not_mentioned	correct	ok	not_mentioned	released	unavailable
Haiku 4.5	imcs21	calibration	10304053	symptom_142	10304053	0.003708	1.7896232090424746	not_mentioned		not_mentioned	correct	ok	not_mentioned	released	unavailable
Haiku 4.5	imcs21	calibration	10304053	symptom_143	10304053	0.003708	1.7896232090424746	not_mentioned		not_mentioned	correct	ok	not_mentioned	released	unavailable
Haiku 4.5	imcs21	calibration	10304053	symptom_144	10304053	0.003708	1.7896232090424746	not_mentioned		not_mentioned	correct	ok	not_mentioned	released	unavailable
Haiku 4.5	imcs21	calibration	10304053	symptom_145	10304053	0.003708	1.7896232090424746	not_mentioned		not_mentioned	correct	ok	not_mentioned	released	unavailable
Haiku 4.5	imcs21	calibration	10304053	symptom_146	10304053	0.003708	1.7896232090424746	not_mentioned		not_mentioned	correct	ok	not_mentioned	released	unavailable
Haiku 4.5	imcs21	calibration	10304053	symptom_147	10304053	0.003708	1.7896232090424746	not_mentioned		not_mentioned	correct	ok	not_mentioned	released	unavailable
Haiku 4.5	imcs21	calibration	10304053	symptom_148	10304053	0.003708	1.7896232090424746	not_mentioned		not_mentioned	correct	ok	not_mentioned	released	unavailable
Haiku 4.5	imcs21	calibration	10304053	symptom_149	10304053	0.003708	1.7896232090424746	not_mentioned		not_mentioned	correct	ok	not_mentioned	released	unavailable
Haiku 4.5	imcs21	calibration	10304053	symptom_150	10304053	0.003708	1.7896232090424746	not_mentioned		not_mentioned	correct	ok	not_mentioned	released	unavailable
Haiku 4.5	imcs21	calibration	10304053	symptom_151	10304053	0.003708	1.7896232090424746	not_mentioned		not_mentioned	correct	ok	not_mentioned	released	unavailable
Haiku 4.5	imcs21	calibration	10304053	symptom_152	10304053	0.003708	1.7896232090424746	not_mentioned		not_mentioned	correct	ok	not_mentioned	released	unavailable
Haiku 4.5	imcs21	calibration	10304053	symptom_153	10304053	0.003708	1.7896232090424746	not_mentioned		not_mentioned	correct	ok	not_mentioned	released	unavailable
Haiku 4.5	imcs21	calibration	10304053	symptom_154	10304053	0.003708	1.7896232090424746	not_mentioned		not_mentioned	correct	ok	not_mentioned	released	unavailable
Haiku 4.5	imcs21	calibration	10304053	symptom_155	10304053	0.003708	1.7896232090424746	not_mentioned		not_mentioned	correct	ok	not_mentioned	released	unavailable
Haiku 4.5	imcs21	calibration	10304053	symptom_156	10304053	0.003708	1.7896232090424746	not_mentioned		not_mentioned	correct	ok	not_mentioned	released	unavailable
Haiku 4.5	imcs21	calibration	10304053	symptom_157	10304053	0.003708	1.7896232090424746	not_mentioned		not_mentioned	correct	ok	not_mentioned	released	unavailable
Haiku 4.5	imcs21	calibration	10304053	symptom_158	10304053	0.003708	1.7896232090424746	not_mentioned		not_mentioned	correct	ok	not_mentioned	released	unavailable
Haiku 4.5	imcs21	calibration	10304053	symptom_159	10304053	0.003708	1.7896232090424746	not_mentioned		not_mentioned	correct	ok	not_mentioned	released	unavailable
Haiku 4.5	imcs21	calibration	10304053	symptom_160	10304053	0.003708	1.7896232090424746	not_mentioned		not_mentioned	correct	ok	not_mentioned	released	unavailable
Haiku 4.5	imcs21	calibration	10304053	symptom_161	10304053	0.003708	1.7896232090424746	not_mentioned		not_mentioned	correct	ok	not_mentioned	released	unavailable
Haiku 4.5	imcs21	calibration	10304053	symptom_162	10304053	0.003708	1.7896232090424746	not_mentioned		not_mentioned	correct	ok	not_mentioned	released	unavailable
Haiku 4.5	imcs21	calibration	10304053	symptom_163	10304053	0.003708	1.7896232090424746	not_mentioned		not_mentioned	correct	ok	not_mentioned	released	unavailable
Haiku 4.5	imcs21	calibration	10304053	symptom_164	10304053	0.003708	1.7896232090424746	not_mentioned		not_mentioned	correct	ok	not_mentioned	released	unavailable
Haiku 4.5	imcs21	calibration	10304053	symptom_165	10304053	0.003708	1.7896232090424746	not_mentioned		not_mentioned	correct	ok	not_mentioned	released	unavailable
Haiku 4.5	imcs21	calibration	10304053	symptom_166	10304053	0.003708	1.7896232090424746	not_mentioned		not_mentioned	correct	ok	not_mentioned	released	unavailable
Haiku 4.5	imcs21	calibration	10304053	symptom_167	10304053	0.003708	1.7896232090424746	not_mentioned		not_mentioned	correct	ok	not_mentioned	released	unavailable
Haiku 4.5	imcs21	calibration	10304053	symptom_168	10304053	0.003708	1.7896232090424746	not_mentioned		not_mentioned	correct	ok	not_mentioned	released	unavailable
Haiku 4.5	imcs21	calibration	10304053	symptom_169	10304053	0.003708	1.7896232090424746	not_mentioned		not_mentioned	correct	ok	not_mentioned	released	unavailable
Haiku 4.5	imcs21	calibration	10304053	symptom_170	10304053	0.003708	1.7896232090424746	not_mentioned		not_mentioned	correct	ok	not_mentioned	released	unavailable
Haiku 4.5	imcs21	calibration	10304053	symptom_171	10304053	0.003708	1.7896232090424746	not_mentioned		not_mentioned	correct	ok	not_mentioned	released	unavailable
Haiku 4.5	imcs21	calibration	10304053	symptom_172	10304053	0.003708	1.7896232090424746	not_mentioned		not_mentioned	correct	ok	not_mentioned	released	unavailable
Haiku 4.5	imcs21	calibration	10304053	symptom_173	10304053	0.003708	1.7896232090424746	not_mentioned		not_mentioned	correct	ok	not_mentioned	released	unavailable
Haiku 4.5	imcs21	calibration	10304053	symptom_174	10304053	0.003708	1.7896232090424746	not_mentioned		not_mentioned	correct	ok	not_mentioned	released	unavailable
Haiku 4.5	imcs21	calibration	10304053	symptom_175	10304053	0.003708	1.7896232090424746	not_mentioned		not_mentioned	correct	ok	not_mentioned	released	unavailable
Haiku 4.5	imcs21	calibration	10304053	symptom_176	10304053	0.003708	1.7896232090424746	not_mentioned		not_mentioned	correct	ok	not_mentioned	released	unavailable
Haiku 4.5	imcs21	calibration	10304053	symptom_177	10304053	0.003708	1.7896232090424746	not_mentioned		not_mentioned	correct	ok	not_mentioned	released	unavailable
Haiku 4.5	imcs21	calibration	10304053	symptom_178	10304053	0.003708	1.7896232090424746	not_mentioned		not_mentioned	correct	ok	not_mentioned	released	unavailable
Haiku 4.5	imcs21	calibration	10304053	symptom_179	10304053	0.003708	1.7896232090424746	not_mentioned		not_mentioned	correct	ok	not_mentioned	released	unavailable
Haiku 4.5	imcs21	calibration	10304053	symptom_180	10304053	0.003708	1.7896232090424746	not_mentioned		not_mentioned	correct	ok	not_mentioned	released	unavailable
Haiku 4.5	imcs21	calibration	10304053	symptom_181	10304053	0.003708	1.7896232090424746	not_mentioned		not_mentioned	correct	ok	not_mentioned	released	unavailable
Haiku 4.5	imcs21	calibration	10304053	symptom_182	10304053	0.003708	1.7896232090424746	not_mentioned		not_mentioned	correct	ok	not_mentioned	released	unavailable
Haiku 4.5	imcs21	calibration	10304053	symptom_183	10304053	0.003708	1.7896232090424746	not_mentioned		not_mentioned	correct	ok	not_mentioned	released	unavailable
Haiku 4.5	imcs21	calibration	10304053	symptom_184	10304053	0.003708	1.7896232090424746	not_mentioned		not_mentioned	correct	ok	not_mentioned	released	unavailable
Haiku 4.5	imcs21	calibration	10304053	symptom_185	10304053	0.003708	1.7896232090424746	not_mentioned		not_mentioned	correct	ok	not_mentioned	released	unavailable
Haiku 4.5	imcs21	calibration	10304053	symptom_186	10304053	0.003708	1.7896232090424746	not_mentioned		not_mentioned	correct	ok	not_mentioned	released	unavailable
Haiku 4.5	imcs21	calibration	10304053	symptom_187	10304053	0.003708	1.7896232090424746	not_mentioned		not_mentioned	correct	ok	not_mentioned	released	unavailable
Haiku 4.5	imcs21	calibration	10304053	symptom_188	10304053	0.003708	1.7896232090424746	not_mentioned		not_mentioned	correct	ok	not_mentioned	released	unavailable
Haiku 4.5	imcs21	calibration	10304053	symptom_189	10304053	0.003708	1.7896232090424746	not_mentioned		not_mentioned	correct	ok	not_mentioned	released	unavailable
Haiku 4.5	imcs21	calibration	10304053	symptom_190	10304053	0.003708	1.7896232090424746	not_mentioned		not_mentioned	correct	ok	not_mentioned	released	unavailable
Haiku 4.5	imcs21	calibration	10304053	symptom_191	10304053	0.003708	1.7896232090424746	not_mentioned		not_mentioned	correct	ok	not_mentioned	released	unavailable
Haiku 4.5	imcs21	calibration	10304053	symptom_192	10304053	0.003708	1.7896232090424746	not_mentioned		not_mentioned	correct	ok	not_mentioned	released	unavailable
Haiku 4.5	imcs21	calibration	10304053	symptom_193	10304053	0.003708	1.7896232090424746	not_mentioned		not_mentioned	correct	ok	not_mentioned	released	unavailable
Haiku 4.5	imcs21	calibration	10304053	symptom_194	10304053	0.003708	1.7896232090424746	not_mentioned		not_mentioned	correct	ok	not_mentioned	released	unavailable
Haiku 4.5	imcs21	calibration	10304053	symptom_195	10304053	0.003708	1.7896232090424746	not_mentioned		not_mentioned	correct	ok	not_mentioned	released	unavailable
Haiku 4.5	imcs21	calibration	10304053	symptom_196	10304053	0.003708	1.7896232090424746	not_mentioned		not_mentioned	correct	ok	not_mentioned	released	unavailable
Haiku 4.5	imcs21	calibration	10304053	symptom_197	10304053	0.003708	1.7896232090424746	not_mentioned		not_mentioned	correct	ok	not_mentioned	released	unavailable
Haiku 4.5	imcs21	calibration	10304053	symptom_198	10304053	0.003708	1.7896232090424746	not_mentioned		not_mentioned	correct	ok	not_mentioned	released	unavailable
Haiku 4.5	imcs21	calibration	10304053	symptom_199	10304053	0.003708	1.7896232090424746	not_mentioned		not_mentioned	correct	ok	not_mentioned	released	unavailable
Haiku 4.5	imcs21	calibration	10304053	symptom_200	10304053	0.003708	1.7896232090424746	not_mentioned		not_mentioned	correct	ok	not_mentioned	released	unavailable
Haiku 4.5	imcs21	calibration	10304053	symptom_201	10304053	0.003708	1.7896232090424746	not_mentioned		not_mentioned	correct	ok	not_mentioned	released	unavailable
Haiku 4.5	imcs21	calibration	10304053	symptom_202	10304053	0.003708	1.7896232090424746	not_mentioned		not_mentioned	correct	ok	not_mentioned	released	unavailable
Haiku 4.5	imcs21	calibration	10304053	symptom_203	10304053	0.003708	1.7896232090424746	not_mentioned		not_mentioned	correct	ok	not_mentioned	released	unavailable
Haiku 4.5	imcs21	calibration	10304053	symptom_204	10304053	0.003708	1.7896232090424746	not_mentioned		not_mentioned	correct	ok	not_mentioned	released	unavailable
Haiku 4.5	imcs21	calibration	10304053	symptom_205	10304053	0.003708	1.7896232090424746	not_mentioned		not_mentioned	correct	ok	not_mentioned	released	unavailable
Haiku 4.5	imcs21	calibration	10304053	symptom_206	10304053	0.003708	1.7896232090424746	not_mentioned		not_mentioned	correct	ok	not_mentioned	released	unavailable
Haiku 4.5	imcs21	calibration	10304053	symptom_207	10304053	0.003708	1.7896232090424746	not_mentioned		not_mentioned	correct	ok	not_mentioned	released	unavailable
Haiku 4.5	imcs21	calibration	10304053	symptom_208	10304053	0.003708	1.7896232090424746	not_mentioned		not_mentioned	correct	ok	not_mentioned	released	unavailable
Haiku 4.5	imcs21	calibration	10304053	symptom_209	10304053	0.003708	1.7896232090424746	not_mentioned		not_mentioned	correct	ok	not_mentioned	released	unavailable
Haiku 4.5	imcs21	calibration	10304053	symptom_210	10304053	0.003708	1.7896232090424746	not_mentioned		not_mentioned	correct	ok	not_mentioned	released	unavailable
Haiku 4.5	imcs21	calibration	10304053	symptom_211	10304053	0.003708	1.7896232090424746	not_mentioned		not_mentioned	correct	ok	not_mentioned	released	unavailable
Haiku 4.5	imcs21	calibration	10304053	symptom_212	10304053	0.003708	1.7896232090424746	not_mentioned		not_mentioned	correct	ok	not_mentioned	released	unavailable
Haiku 4.5	imcs21	calibration	10304053	symptom_213	10304053	0.003708	1.7896232090424746	not_mentioned		not_mentioned	correct	ok	not_mentioned	released	unavailable
Haiku 4.5	imcs21	calibration	10304053	symptom_214	10304053	0.003708	1.7896232090424746	not_mentioned		not_mentioned	correct	ok	not_mentioned	released	unavailable
Haiku 4.5	imcs21	calibration	10304053	symptom_215	10304053	0.003708	1.7896232090424746	not_mentioned		not_mentioned	correct	ok	not_mentioned	released	unavailable
Haiku 4.5	imcs21	calibration	10304053	symptom_216	10304053	0.003708	1.7896232090424746	not_mentioned		not_mentioned	correct	ok	not_mentioned	released	unavailable
Haiku 4.5	imcs21	calibration	10304053	symptom_217	10304053	0.003708	1.7896232090424746	not_mentioned		not_mentioned	correct	ok	not_mentioned	released	unavailable
Haiku 4.5	imcs21	calibration	10304053	symptom_218	10304053	0.003708	1.7896232090424746	not_mentioned		not_mentioned	correct	ok	not_mentioned	released	unavailable
Haiku 4.5	imcs21	calibration	10304053	symptom_219	10304053	0.003708	1.7896232090424746	not_mentioned		not_mentioned	correct	ok	not_mentioned	released	unavailable
Haiku 4.5	imcs21	calibration	10304053	symptom_220	10304053	0.003708	1.7896232090424746	not_mentioned		not_mentioned	correct	ok	not_mentioned	released	unavailable
Haiku 4.5	imcs21	calibration	10304053	symptom_221	10304053	0.003708	1.7896232090424746	not_mentioned		not_mentioned	correct	ok	not_mentioned	released	unavailable
Haiku 4.5	imcs21	calibration	10304053	symptom_222	10304053	0.003708	1.7896232090424746	not_mentioned		not_mentioned	correct	ok	not_mentioned	released	unavailable
Haiku 4.5	imcs21	calibration	10304053	symptom_223	10304053	0.003708	1.7896232090424746	not_mentioned		not_mentioned	correct	ok	not_mentioned	released	unavailable
Haiku 4.5	imcs21	calibration	10304053	symptom_224	10304053	0.003708	1.7896232090424746	not_mentioned		not_mentioned	correct	ok	not_mentioned	released	unavailable
Haiku 4.5	imcs21	calibration	10304053	symptom_225	10304053	0.003708	1.7896232090424746	not_mentioned		not_mentioned	correct	ok	not_mentioned	released	unavailable
Haiku 4.5	imcs21	calibration	10304053	symptom_226	10304053	0.003708	1.7896232090424746	not_mentioned		not_mentioned	correct	ok	not_mentioned	released	unavailable
Haiku 4.5	imcs21	calibration	10304053	symptom_227	10304053	0.003708	1.7896232090424746	not_mentioned		not_mentioned	correct	ok	not_mentioned	released	unavailable
Haiku 4.5	imcs21	calibration	10304053	symptom_228	10304053	0.003708	1.7896232090424746	not_mentioned		not_mentioned	correct	ok	not_mentioned	released	unavailable
Haiku 4.5	imcs21	calibration	10304053	symptom_229	10304053	0.003708	1.7896232090424746	not_mentioned		not_mentioned	correct	ok	not_mentioned	released	unavailable
Haiku 4.5	imcs21	calibration	10304053	symptom_230	10304053	0.003708	1.7896232090424746	not_mentioned		not_mentioned	correct	ok	not_mentioned	released	unavailable
Haiku 4.5	imcs21	calibration	10304053	symptom_231	10304053	0.003708	1.7896232090424746	not_mentioned		not_mentioned	correct	ok	not_mentioned	released	unavailable
Haiku 4.5	imcs21	calibration	10304053	symptom_232	10304053	0.003708	1.7896232090424746	not_mentioned		not_mentioned	correct	ok	not_mentioned	released	unavailable
Haiku 4.5	imcs21	calibration	10304053	symptom_233	10304053	0.003708	1.7896232090424746	not_mentioned		not_mentioned	correct	ok	not_mentioned	released	unavailable
Haiku 4.5	imcs21	calibration	10304053	symptom_234	10304053	0.003708	1.7896232090424746	not_mentioned		not_mentioned	correct	ok	not_mentioned	released	unavailable
Haiku 4.5	imcs21	calibration	10304053	symptom_235	10304053	0.003708	1.7896232090424746	not_mentioned		not_mentioned	correct	ok	not_mentioned	released	unavailable
Haiku 4.5	imcs21	calibration	10304053	symptom_236	10304053	0.003708	1.7896232090424746	not_mentioned		not_mentioned	correct	ok	not_mentioned	released	unavailable
Haiku 4.5	imcs21	calibration	10304053	symptom_237	10304053	0.003708	1.7896232090424746	not_mentioned		not_mentioned	correct	ok	not_mentioned	released	unavailable
Haiku 4.5	imcs21	calibration	10304053	symptom_238	10304053	0.003708	1.7896232090424746	not_mentioned		not_mentioned	correct	ok	not_mentioned	released	unavailable
Haiku 4.5	imcs21	calibration	10304053	symptom_239	10304053	0.003708	1.7896232090424746	not_mentioned		not_mentioned	correct	ok	not_mentioned	released	unavailable
Haiku 4.5	imcs21	calibration	10304053	symptom_240	10304053	0.003708	1.7896232090424746	not_mentioned		not_mentioned	correct	ok	not_mentioned	released	unavailable
Haiku 4.5	imcs21	calibration	10304053	symptom_241	10304053	0.003708	1.7896232090424746	not_mentioned		not_mentioned	correct	ok	not_mentioned	released	unavailable
Haiku 4.5	imcs21	calibration	10304053	symptom_242	10304053	0.003708	1.7896232090424746	not_mentioned		not_mentioned	correct	ok	not_mentioned	released	unavailable
Haiku 4.5	imcs21	calibration	10304053	symptom_243	10304053	0.003708	1.7896232090424746	not_mentioned		not_mentioned	correct	ok	not_mentioned	released	unavailable
Haiku 4.5	imcs21	calibration	10304053	symptom_244	10304053	0.003708	1.7896232090424746	not_mentioned		not_mentioned	correct	ok	not_mentioned	released	unavailable
Haiku 4.5	imcs21	calibration	10304053	symptom_245	10304053	0.003708	1.7896232090424746	not_mentioned		not_mentioned	correct	ok	not_mentioned	released	unavailable
Haiku 4.5	imcs21	calibration	10304053	symptom_246	10304053	0.003708	1.7896232090424746	not_mentioned		not_mentioned	correct	ok	not_mentioned	released	unavailable
Haiku 4.5	imcs21	calibration	10304053	symptom_247	10304053	0.003708	1.7896232090424746	not_mentioned		not_mentioned	correct	ok	not_mentioned	released	unavailable
Haiku 4.5	imcs21	calibration	10304053	symptom_248	10304053	0.003708	1.7896232090424746	not_mentioned		not_mentioned	correct	ok	not_mentioned	released	unavailable
Haiku 4.5	imcs21	calibration	10304053	symptom_249	10304053	0.003708	1.7896232090424746	not_mentioned		not_mentioned	correct	ok	not_mentioned	released	unavailable
Haiku 4.5	imcs21	calibration	10304053	symptom_250	10304053	0.003708	1.7896232090424746	not_mentioned		not_mentioned	correct	ok	not_mentioned	released	unavailable
Haiku 4.5	imcs21	calibration	10304053	symptom_251	10304053	0.003708	1.7896232090424746	not_mentioned		not_mentioned	correct	ok	not_mentioned	released	unavailable
Haiku 4.5	imcs21	calibration	10304053	symptom_252	10304053	0.003708	1.7896232090424746	not_mentioned		not_mentioned	correct	ok	not_mentioned	released	unavailable
Haiku 4.5	imcs21	calibration	10304053	symptom_253	10304053	0.003708	1.7896232090424746	not_mentioned		not_mentioned	correct	ok	not_mentioned	released	unavailable
Haiku 4.5	imcs21	calibration	10304053	symptom_254	10304053	0.003708	1.7896232090424746	not_mentioned		not_mentioned	correct	ok	not_mentioned	released	unavailable
Haiku 4.5	imcs21	calibration	10304053	symptom_255	10304053	0.003708	1.7896232090424746	not_mentioned		not_mentioned	correct	ok	not_mentioned	released	unavailable
Haiku 4.5	imcs21	calibration	10304053	symptom_256	10304053	0.003708	1.7896232090424746	not_mentioned		not_mentioned	correct	ok	not_mentioned	released	unavailable
Haiku 4.5	imcs21	calibration	10304053	symptom_257	10304053	0.003708	1.7896232090424746	not_mentioned		not_mentioned	correct	ok	not_mentioned	released	unavailable
Haiku 4.5	imcs21	calibration	10304053	symptom_258	10304053	0.003708	1.7896232090424746	not_mentioned		not_mentioned	correct	ok	not_mentioned	released	unavailable
Haiku 4.5	imcs21	calibration	10304053	symptom_259	10304053	0.003708	1.7896232090424746	not_mentioned		not_mentioned	correct	ok	not_mentioned	released	unavailable
Haiku 4.5	imcs21	calibration	10304053	symptom_260	10304053	0.003708	1.7896232090424746	not_mentioned		not_mentioned	correct	ok	not_mentioned	released	unavailable
Haiku 4.5	imcs21	calibration	10304053	symptom_261	10304053	0.003708	1.7896232090424746	not_mentioned		not_mentioned	correct	ok	not_mentioned	released	unavailable
Haiku 4.5	imcs21	calibration	10304053	symptom_262	10304053	0.003708	1.7896232090424746	not_mentioned		not_mentioned	correct	ok	not_mentioned	released	unavailable
Haiku 4.5	imcs21	calibration	10304053	symptom_263	10304053	0.003708	1.7896232090424746	not_mentioned		not_mentioned	correct	ok	not_mentioned	released	unavailable
Haiku 4.5	imcs21	calibration	10304053	symptom_264	10304053	0.003708	1.7896232090424746	not_mentioned		not_mentioned	correct	ok	not_mentioned	released	unavailable
Haiku 4.5	imcs21	calibration	10304053	symptom_265	10304053	0.003708	1.7896232090424746	not_mentioned		not_mentioned	correct	ok	not_mentioned	released	unavailable
Haiku 4.5	imcs21	calibration	10304053	symptom_266	10304053	0.003708	1.7896232090424746	not_mentioned		not_mentioned	correct	ok	not_mentioned	released	unavailable
Haiku 4.5	imcs21	calibration	10304053	symptom_267	10304053	0.003708	1.7896232090424746	not_mentioned		not_mentioned	correct	ok	not_mentioned	released	unavailable
Haiku 4.5	imcs21	calibration	10304053	symptom_268	10304053	0.003708	1.7896232090424746	not_mentioned		not_mentioned	correct	ok	not_mentioned	released	unavailable
Haiku 4.5	imcs21	calibration	10304053	symptom_269	10304053	0.003708	1.7896232090424746	not_mentioned		not_mentioned	correct	ok	not_mentioned	released	unavailable
Haiku 4.5	imcs21	calibration	10304053	symptom_270	10304053	0.003708	1.7896232090424746	not_mentioned		not_mentioned	correct	ok	not_mentioned	released	unavailable
Haiku 4.5	imcs21	calibration	10304053	symptom_271	10304053	0.003708	1.7896232090424746	not_mentioned		not_mentioned	correct	ok	not_mentioned	released	unavailable
Haiku 4.5	imcs21	calibration	10304053	symptom_272	10304053	0.003708	1.7896232090424746	not_mentioned		not_mentioned	correct	ok	not_mentioned	released	unavailable
Haiku 4.5	imcs21	calibration	10304053	symptom_273	10304053	0.003708	1.7896232090424746	not_mentioned		not_mentioned	correct	ok	not_mentioned	released	unavailable
Haiku 4.5	imcs21	calibration	10304053	symptom_274	10304053	0.003708	1.7896232090424746	not_mentioned		not_mentioned	correct	ok	not_mentioned	released	unavailable
Haiku 4.5	imcs21	calibration	10304053	symptom_275	10304053	0.003708	1.7896232090424746	not_mentioned		not_mentioned	correct	ok	not_mentioned	released	unavailable
Haiku 4.5	imcs21	calibration	10304053	symptom_276	10304053	0.003708	1.7896232090424746	not_mentioned		not_mentioned	correct	ok	not_mentioned	released	unavailable
Haiku 4.5	imcs21	calibration	10304053	symptom_277	10304053	0.003708	1.7896232090424746	not_mentioned		not_mentioned	correct	ok	not_mentioned	released	unavailable
Haiku 4.5	imcs21	calibration	10304053	symptom_278	10304053	0.003708	1.7896232090424746	not_mentioned		not_mentioned	correct	ok	not_mentioned	released	unavailable
Haiku 4.5	imcs21	calibration	10304053	symptom_279	10304053	0.003708	1.7896232090424746	not_mentioned		not_mentioned	correct	ok	not_mentioned	released	unavailable
Haiku 4.5	imcs21	calibration	10304053	symptom_280	10304053	0.003708	1.7896232090424746	not_mentioned		not_mentioned	correct	ok	not_mentioned	released	unavailable
Haiku 4.5	imcs21	calibration	10304053	symptom_281	10304053	0.003708	1.7896232090424746	not_mentioned		not_mentioned	correct	ok	not_mentioned	released	unavailable
Haiku 4.5	imcs21	calibration	10304053	symptom_282	10304053	0.003708	1.7896232090424746	not_mentioned		not_mentioned	correct	ok	not_mentioned	released	unavailable
Haiku 4.5	imcs21	calibration	10304053	symptom_283	10304053	0.003708	1.7896232090424746	not_mentioned		not_mentioned	correct	ok	not_mentioned	released	unavailable
Haiku 4.5	imcs21	calibration	10304053	symptom_284	10304053	0.003708	1.7896232090424746	not_mentioned		not_mentioned	correct	ok	not_mentioned	released	unavailable
Haiku 4.5	imcs21	calibration	10304053	symptom_285	10304053	0.003708	1.7896232090424746	not_mentioned		not_mentioned	correct	ok	not_mentioned	released	unavailable
Haiku 4.5	imcs21	calibration	10304053	symptom_286	10304053	0.003708	1.7896232090424746	not_mentioned		not_mentioned	correct	ok	not_mentioned	released	unavailable
Haiku 4.5	imcs21	calibration	10304053	symptom_287	10304053	0.003708	1.7896232090424746	not_mentioned		not_mentioned	correct	ok	not_mentioned	released	unavailable
Haiku 4.5	imcs21	calibration	10304053	symptom_288	10304053	0.003708	1.7896232090424746	not_mentioned		not_mentioned	correct	ok	not_mentioned	released	unavailable
Haiku 4.5	imcs21	calibration	10304053	symptom_289	10304053	0.003708	1.7896232090424746	not_mentioned		not_mentioned	correct	ok	not_mentioned	released	unavailable
Haiku 4.5	imcs21	calibration	10304053	symptom_290	10304053	0.003708	1.7896232090424746	not_mentioned		not_mentioned	correct	ok	not_mentioned	released	unavailable
Haiku 4.5	imcs21	calibration	10304053	symptom_291	10304053	0.003708	1.7896232090424746	not_mentioned		not_mentioned	correct	ok	not_mentioned	released	unavailable
Haiku 4.5	imcs21	calibration	10304053	symptom_292	10304053	0.003708	1.7896232090424746	not_mentioned		not_mentioned	correct	ok	not_mentioned	released	unavailable
Haiku 4.5	imcs21	calibration	10304053	symptom_293	10304053	0.003708	1.7896232090424746	not_mentioned		not_mentioned	correct	ok	not_mentioned	released	unavailable
Haiku 4.5	imcs21	calibration	10304053	symptom_294	10304053	0.003708	1.7896232090424746	not_mentioned		not_mentioned	correct	ok	not_mentioned	released	unavailable
Haiku 4.5	imcs21	calibration	10304053	symptom_295	10304053	0.003708	1.7896232090424746	not_mentioned		not_mentioned	correct	ok	not_mentioned	released	unavailable
Haiku 4.5	imcs21	calibration	10304053	symptom_296	10304053	0.003708	1.7896232090424746	not_mentioned		not_mentioned	correct	ok	not_mentioned	released	unavailable
Haiku 4.5	imcs21	calibration	10304053	symptom_297	10304053	0.003708	1.7896232090424746	not_mentioned		not_mentioned	correct	ok	not_mentioned	released	unavailable
Haiku 4.5	imcs21	calibration	10304053	symptom_298	10304053	0.003708	1.7896232090424746	not_mentioned		not_mentioned	correct	ok	not_mentioned	released	unavailable
Haiku 4.5	imcs21	calibration	10304053	symptom_299	10304053	0.003708	1.7896232090424746	not_mentioned		not_mentioned	correct	ok	not_mentioned	released	unavailable
Haiku 4.5	imcs21	calibration	10304053	symptom_300	10304053	0.003708	1.7896232090424746	not_mentioned		not_mentioned	correct	ok	not_mentioned	released	unavailable
Haiku 4.5	imcs21	calibration	10304053	symptom_301	10304053	0.003708	1.7896232090424746	not_mentioned		not_mentioned	correct	ok	not_mentioned	released	unavailable
Haiku 4.5	imcs21	calibration	10304053	symptom_302	10304053	0.003708	1.7896232090424746	not_mentioned		not_mentioned	correct	ok	not_mentioned	released	unavailable
Haiku 4.5	imcs21	calibration	10304053	symptom_303	10304053	0.003708	1.7896232090424746	not_mentioned		not_mentioned	correct	ok	not_mentioned	released	unavailable
Haiku 4.5	imcs21	calibration	10304053	symptom_304	10304053	0.003708	1.7896232090424746	not_mentioned		not_mentioned	correct	ok	not_mentioned	released	unavailable
Haiku 4.5	imcs21	calibration	10304053	symptom_305	10304053	0.003708	1.7896232090424746	not_mentioned		not_mentioned	correct	ok	not_mentioned	released	unavailable
Haiku 4.5	imcs21	calibration	10304053	symptom_306	10304053	0.003708	1.7896232090424746	not_mentioned		not_mentioned	correct	ok	not_mentioned	released	unavailable
Haiku 4.5	imcs21	calibration	10304053	symptom_307	10304053	0.003708	1.7896232090424746	not_mentioned		not_mentioned	correct	ok	not_mentioned	released	unavailable
Haiku 4.5	imcs21	calibration	10304053	symptom_308	10304053	0.003708	1.7896232090424746	not_mentioned		not_mentioned	correct	ok	not_mentioned	released	unavailable
Haiku 4.5	imcs21	calibration	10304053	symptom_309	10304053	0.003708	1.7896232090424746	not_mentioned		not_mentioned	correct	ok	not_mentioned	released	unavailable
Haiku 4.5	imcs21	calibration	10304053	symptom_310	10304053	0.003708	1.7896232090424746	not_mentioned		not_mentioned	correct	ok	not_mentioned	released	unavailable
Haiku 4.5	imcs21	calibration	10304053	symptom_311	10304053	0.003708	1.7896232090424746	not_mentioned		not_mentioned	correct	ok	not_mentioned	released	unavailable
Haiku 4.5	imcs21	calibration	10304053	symptom_312	10304053	0.003708	1.7896232090424746	not_mentioned		not_mentioned	correct	ok	not_mentioned	released	unavailable
Haiku 4.5	imcs21	calibration	10304053	symptom_313	10304053	0.003708	1.7896232090424746	not_mentioned		not_mentioned	correct	ok	not_mentioned	released	unavailable
Haiku 4.5	imcs21	calibration	10304053	symptom_314	10304053	0.003708	1.7896232090424746	not_mentioned		not_mentioned	correct	ok	not_mentioned	released	unavailable
Haiku 4.5	imcs21	calibration	10304053	symptom_315	10304053	0.003708	1.7896232090424746	not_mentioned		not_mentioned	correct	ok	not_mentioned	released	unavailable
Haiku 4.5	imcs21	calibration	10304053	symptom_316	10304053	0.003708	1.7896232090424746	not_mentioned		not_mentioned	correct	ok	not_mentioned	released	unavailable
Haiku 4.5	imcs21	calibration	10304053	symptom_317	10304053	0.003708	1.7896232090424746	not_mentioned		not_mentioned	correct	ok	not_mentioned	released	unavailable
Haiku 4.5	imcs21	calibration	10304053	symptom_318	10304053	0.003708	1.7896232090424746	not_mentioned		not_mentioned	correct	ok	not_mentioned	released	unavailable
Haiku 4.5	imcs21	calibration	10304053	symptom_319	10304053	0.003708	1.7896232090424746	not_mentioned		not_mentioned	correct	ok	not_mentioned	released	unavailable
Haiku 4.5	imcs21	calibration	10304053	symptom_320	10304053	0.003708	1.7896232090424746	not_mentioned		not_mentioned	correct	ok	not_mentioned	released	unavailable
Haiku 4.5	imcs21	calibration	10304053	symptom_321	10304053	0.003708	1.7896232090424746	not_mentioned		not_mentioned	correct	ok	not_mentioned	released	unavailable
Haiku 4.5	imcs21	calibration	10304053	symptom_322	10304053	0.003708	1.7896232090424746	not_mentioned		not_mentioned	correct	ok	not_mentioned	released	unavailable
Haiku 4.5	imcs21	calibration	10304053	symptom_323	10304053	0.003708	1.7896232090424746	not_mentioned		not_mentioned	correct	ok	not_mentioned	released	unavailable
Haiku 4.5	imcs21	calibration	10304053	symptom_324	10304053	0.003708	1.7896232090424746	not_mentioned		not_mentioned	correct	ok	not_mentioned	released	unavailable
Haiku 4.5	imcs21	calibration	10304053	symptom_325	10304053	0.003708	1.7896232090424746	not_mentioned		not_mentioned	correct	ok	not_mentioned	released	unavailable
Haiku 4.5	imcs21	calibration	10304053	symptom_326	10304053	0.003708	1.7896232090424746	not_mentioned		not_mentioned	correct	ok	not_mentioned	released	unavailable
Haiku 4.5	imcs21	calibration	10304053	symptom_327	10304053	0.003708	1.7896232090424746	not_mentioned		not_mentioned	correct	ok	not_mentioned	released	unavailable
Haiku 4.5	imcs21	calibration	10304053	symptom_328	10304053	0.003708	1.7896232090424746	not_mentioned		not_mentioned	correct	ok	not_mentioned	released	unavailable
Haiku 4.5	imcs21	calibration	10304053	symptom_329	10304053	0.003708	1.7896232090424746	not_mentioned		not_mentioned	correct	ok	not_mentioned	released	unavailable
Haiku 4.5	imcs21	calibration	10304053	symptom_330	10304053	0.003708	1.7896232090424746	not_mentioned		not_mentioned	correct	ok	not_mentioned	released	unavailable
Haiku 4.5	imcs21	calibration	10305142	symptom_000	10305142	0.00405	1.8513025830034167	not_mentioned		not_mentioned	correct	ok	not_mentioned	released	unavailable
Haiku 4.5	imcs21	calibration	10305142	symptom_001	10305142	0.00405	1.8513025830034167	negative	0.95	negative	correct	ok	negative	released	reported_percentage
Haiku 4.5	imcs21	calibration	10305142	symptom_002	10305142	0.00405	1.8513025830034167	positive	0.9	positive	correct	ok	positive	released	reported_percentage
Haiku 4.5	imcs21	calibration	10305142	symptom_003	10305142	0.00405	1.8513025830034167	positive	0.95	positive	correct	ok	positive	released	reported_percentage
Haiku 4.5	imcs21	calibration	10305142	symptom_004	10305142	0.00405	1.8513025830034167	not_mentioned		not_mentioned	correct	ok	not_mentioned	released	unavailable
Haiku 4.5	imcs21	calibration	10305142	symptom_005	10305142	0.00405	1.8513025830034167	not_mentioned		not_mentioned	correct	ok	not_mentioned	released	unavailable
Haiku 4.5	imcs21	calibration	10305142	symptom_006	10305142	0.00405	1.8513025830034167	not_mentioned		not_mentioned	correct	ok	not_mentioned	released	unavailable
Haiku 4.5	imcs21	calibration	10305142	symptom_007	10305142	0.00405	1.8513025830034167	not_mentioned		not_mentioned	correct	ok	not_mentioned	released	unavailable
Haiku 4.5	imcs21	calibration	10305142	symptom_008	10305142	0.00405	1.8513025830034167	not_mentioned		not_mentioned	correct	ok	not_mentioned	released	unavailable
Haiku 4.5	imcs21	calibration	10305142	symptom_009	10305142	0.00405	1.8513025830034167	not_mentioned		not_mentioned	correct	ok	not_mentioned	released	unavailable
Haiku 4.5	imcs21	calibration	10305142	symptom_010	10305142	0.00405	1.8513025830034167	not_mentioned		not_mentioned	correct	ok	not_mentioned	released	unavailable
Haiku 4.5	imcs21	calibration	10305142	symptom_011	10305142	0.00405	1.8513025830034167	not_mentioned		not_mentioned	correct	ok	not_mentioned	released	unavailable
Haiku 4.5	imcs21	calibration	10305142	symptom_012	10305142	0.00405	1.8513025830034167	not_mentioned		not_mentioned	correct	ok	not_mentioned	released	unavailable
Haiku 4.5	imcs21	calibration	10305142	symptom_013	10305142	0.00405	1.8513025830034167	positive	0.85	positive	correct	ok	positive	released	reported_percentage
Haiku 4.5	imcs21	calibration	10305142	symptom_014	10305142	0.00405	1.8513025830034167	not_mentioned		uncertain	incorrect	ok	uncertain	released	unavailable
Haiku 4.5	imcs21	calibration	10305142	symptom_015	10305142	0.00405	1.8513025830034167	not_mentioned		not_mentioned	correct	ok	not_mentioned	released	unavailable
Haiku 4.5	imcs21	calibration	10305142	symptom_016	10305142	0.00405	1.8513025830034167	not_mentioned		not_mentioned	correct	ok	not_mentioned	released	unavailable
Haiku 4.5	imcs21	calibration	10305142	symptom_017	10305142	0.00405	1.8513025830034167	not_mentioned		not_mentioned	correct	ok	not_mentioned	released	unavailable
Haiku 4.5	imcs21	calibration	10305142	symptom_018	10305142	0.00405	1.8513025830034167	not_mentioned		not_mentioned	correct	ok	not_mentioned	released	unavailable
Haiku 4.5	imcs21	calibration	10305142	symptom_019	10305142	0.00405	1.8513025830034167	positive	0.95	positive	correct	ok	positive	released	reported_percentage
Haiku 4.5	imcs21	calibration	10305142	symptom_020	10305142	0.00405	1.8513025830034167	not_mentioned		not_mentioned	correct	ok	not_mentioned	released	unavailable
Haiku 4.5	imcs21	calibration	10305142	symptom_021	10305142	0.00405	1.8513025830034167	not_mentioned		not_mentioned	correct	ok	not_mentioned	released	unavailable
Haiku 4.5	imcs21	calibration	10305142	symptom_022	10305142	0.00405	1.8513025830034167	not_mentioned		not_mentioned	correct	ok	not_mentioned	released	unavailable
Haiku 4.5	imcs21	calibration	10305142	symptom_023	10305142	0.00405	1.8513025830034167	not_mentioned		not_mentioned	correct	ok	not_mentioned	released	unavailable
Haiku 4.5	imcs21	calibration	10305142	symptom_024	10305142	0.00405	1.8513025830034167	not_mentioned		not_mentioned	correct	ok	not_mentioned	released	unavailable
Haiku 4.5	imcs21	calibration	10305142	symptom_025	10305142	0.00405	1.8513025830034167	not_mentioned		not_mentioned	correct	ok	not_mentioned	released	unavailable
Haiku 4.5	imcs21	calibration	10305142	symptom_026	10305142	0.00405	1.8513025830034167	not_mentioned		not_mentioned	correct	ok	not_mentioned	released	unavailable
Haiku 4.5	imcs21	calibration	10305142	symptom_027	10305142	0.00405	1.8513025830034167	not_mentioned		not_mentioned	correct	ok	not_mentioned	released	unavailable
Haiku 4.5	imcs21	calibration	10305142	symptom_028	10305142	0.00405	1.8513025830034167	not_mentioned		not_mentioned	correct	ok	not_mentioned	released	unavailable
Haiku 4.5	imcs21	calibration	10305142	symptom_029	10305142	0.00405	1.8513025830034167	not_mentioned		not_mentioned	correct	ok	not_mentioned	released	unavailable
Haiku 4.5	imcs21	calibration	10305142	symptom_030	10305142	0.00405	1.8513025830034167	not_mentioned		not_mentioned	correct	ok	not_mentioned	released	unavailable
Haiku 4.5	imcs21	calibration	10305142	symptom_031	10305142	0.00405	1.8513025830034167	not_mentioned		not_mentioned	correct	ok	not_mentioned	released	unavailable
Haiku 4.5	imcs21	calibration	10305142	symptom_032	10305142	0.00405	1.8513025830034167	not_mentioned		not_mentioned	correct	ok	not_mentioned	released	unavailable
Haiku 4.5	imcs21	calibration	10305142	symptom_033	10305142	0.00405	1.8513025830034167	not_mentioned		not_mentioned	correct	ok	not_mentioned	released	unavailable
Haiku 4.5	imcs21	calibration	10305142	symptom_034	10305142	0.00405	1.8513025830034167	not_mentioned		not_mentioned	correct	ok	not_mentioned	released	unavailable
Haiku 4.5	imcs21	calibration	10305142	symptom_035	10305142	0.00405	1.8513025830034167	not_mentioned		not_mentioned	correct	ok	not_mentioned	released	unavailable
Haiku 4.5	imcs21	calibration	10305142	symptom_036	10305142	0.00405	1.8513025830034167	not_mentioned		not_mentioned	correct	ok	not_mentioned	released	unavailable
Haiku 4.5	imcs21	calibration	10305142	symptom_037	10305142	0.00405	1.8513025830034167	not_mentioned		not_mentioned	correct	ok	not_mentioned	released	unavailable
Haiku 4.5	imcs21	calibration	10305142	symptom_038	10305142	0.00405	1.8513025830034167	not_mentioned		not_mentioned	correct	ok	not_mentioned	released	unavailable
Haiku 4.5	imcs21	calibration	10305142	symptom_039	10305142	0.00405	1.8513025830034167	not_mentioned		not_mentioned	correct	ok	not_mentioned	released	unavailable
Haiku 4.5	imcs21	calibration	10305142	symptom_040	10305142	0.00405	1.8513025830034167	not_mentioned		not_mentioned	correct	ok	not_mentioned	released	unavailable
Haiku 4.5	imcs21	calibration	10305142	symptom_041	10305142	0.00405	1.8513025830034167	not_mentioned		not_mentioned	correct	ok	not_mentioned	released	unavailable
Haiku 4.5	imcs21	calibration	10305142	symptom_042	10305142	0.00405	1.8513025830034167	not_mentioned		not_mentioned	correct	ok	not_mentioned	released	unavailable
Haiku 4.5	imcs21	calibration	10305142	symptom_043	10305142	0.00405	1.8513025830034167	not_mentioned		not_mentioned	correct	ok	not_mentioned	released	unavailable
Haiku 4.5	imcs21	calibration	10305142	symptom_044	10305142	0.00405	1.8513025830034167	not_mentioned		not_mentioned	correct	ok	not_mentioned	released	unavailable
Haiku 4.5	imcs21	calibration	10305142	symptom_045	10305142	0.00405	1.8513025830034167	not_mentioned		not_mentioned	correct	ok	not_mentioned	released	unavailable
Haiku 4.5	imcs21	calibration	10305142	symptom_046	10305142	0.00405	1.8513025830034167	not_mentioned		not_mentioned	correct	ok	not_mentioned	released	unavailable
Haiku 4.5	imcs21	calibration	10305142	symptom_047	10305142	0.00405	1.8513025830034167	not_mentioned		not_mentioned	correct	ok	not_mentioned	released	unavailable
Haiku 4.5	imcs21	calibration	10305142	symptom_048	10305142	0.00405	1.8513025830034167	not_mentioned		not_mentioned	correct	ok	not_mentioned	released	unavailable
Haiku 4.5	imcs21	calibration	10305142	symptom_049	10305142	0.00405	1.8513025830034167	not_mentioned		not_mentioned	correct	ok	not_mentioned	released	unavailable
Haiku 4.5	imcs21	calibration	10305142	symptom_050	10305142	0.00405	1.8513025830034167	not_mentioned		not_mentioned	correct	ok	not_mentioned	released	unavailable
Haiku 4.5	imcs21	calibration	10305142	symptom_051	10305142	0.00405	1.8513025830034167	not_mentioned		not_mentioned	correct	ok	not_mentioned	released	unavailable
Haiku 4.5	imcs21	calibration	10305142	symptom_052	10305142	0.00405	1.8513025830034167	not_mentioned		not_mentioned	correct	ok	not_mentioned	released	unavailable
Haiku 4.5	imcs21	calibration	10305142	symptom_053	10305142	0.00405	1.8513025830034167	not_mentioned		not_mentioned	correct	ok	not_mentioned	released	unavailable
Haiku 4.5	imcs21	calibration	10305142	symptom_054	10305142	0.00405	1.8513025830034167	not_mentioned		not_mentioned	correct	ok	not_mentioned	released	unavailable
Haiku 4.5	imcs21	calibration	10305142	symptom_055	10305142	0.00405	1.8513025830034167	not_mentioned		not_mentioned	correct	ok	not_mentioned	released	unavailable
Haiku 4.5	imcs21	calibration	10305142	symptom_056	10305142	0.00405	1.8513025830034167	not_mentioned		not_mentioned	correct	ok	not_mentioned	released	unavailable
Haiku 4.5	imcs21	calibration	10305142	symptom_057	10305142	0.00405	1.8513025830034167	not_mentioned		not_mentioned	correct	ok	not_mentioned	released	unavailable
Haiku 4.5	imcs21	calibration	10305142	symptom_058	10305142	0.00405	1.8513025830034167	not_mentioned		not_mentioned	correct	ok	not_mentioned	released	unavailable
Haiku 4.5	imcs21	calibration	10305142	symptom_059	10305142	0.00405	1.8513025830034167	not_mentioned		not_mentioned	correct	ok	not_mentioned	released	unavailable
Haiku 4.5	imcs21	calibration	10305142	symptom_060	10305142	0.00405	1.8513025830034167	not_mentioned		not_mentioned	correct	ok	not_mentioned	released	unavailable
Haiku 4.5	imcs21	calibration	10305142	symptom_061	10305142	0.00405	1.8513025830034167	not_mentioned		not_mentioned	correct	ok	not_mentioned	released	unavailable
Haiku 4.5	imcs21	calibration	10305142	symptom_062	10305142	0.00405	1.8513025830034167	not_mentioned		not_mentioned	correct	ok	not_mentioned	released	unavailable
Haiku 4.5	imcs21	calibration	10305142	symptom_063	10305142	0.00405	1.8513025830034167	not_mentioned		not_mentioned	correct	ok	not_mentioned	released	unavailable
Haiku 4.5	imcs21	calibration	10305142	symptom_064	10305142	0.00405	1.8513025830034167	not_mentioned		not_mentioned	correct	ok	not_mentioned	released	unavailable
Haiku 4.5	imcs21	calibration	10305142	symptom_065	10305142	0.00405	1.8513025830034167	not_mentioned		not_mentioned	correct	ok	not_mentioned	released	unavailable
Haiku 4.5	imcs21	calibration	10305142	symptom_066	10305142	0.00405	1.8513025830034167	not_mentioned		not_mentioned	correct	ok	not_mentioned	released	unavailable
Haiku 4.5	imcs21	calibration	10305142	symptom_067	10305142	0.00405	1.8513025830034167	not_mentioned		not_mentioned	correct	ok	not_mentioned	released	unavailable
Haiku 4.5	imcs21	calibration	10305142	symptom_068	10305142	0.00405	1.8513025830034167	not_mentioned		not_mentioned	correct	ok	not_mentioned	released	unavailable
Haiku 4.5	imcs21	calibration	10305142	symptom_069	10305142	0.00405	1.8513025830034167	not_mentioned		not_mentioned	correct	ok	not_mentioned	released	unavailable
Haiku 4.5	imcs21	calibration	10305142	symptom_070	10305142	0.00405	1.8513025830034167	not_mentioned		not_mentioned	correct	ok	not_mentioned	released	unavailable
Haiku 4.5	imcs21	calibration	10305142	symptom_071	10305142	0.00405	1.8513025830034167	not_mentioned		not_mentioned	correct	ok	not_mentioned	released	unavailable
Haiku 4.5	imcs21	calibration	10305142	symptom_072	10305142	0.00405	1.8513025830034167	not_mentioned		not_mentioned	correct	ok	not_mentioned	released	unavailable
Haiku 4.5	imcs21	calibration	10305142	symptom_073	10305142	0.00405	1.8513025830034167	not_mentioned		not_mentioned	correct	ok	not_mentioned	released	unavailable
Haiku 4.5	imcs21	calibration	10305142	symptom_074	10305142	0.00405	1.8513025830034167	not_mentioned		not_mentioned	correct	ok	not_mentioned	released	unavailable
Haiku 4.5	imcs21	calibration	10305142	symptom_075	10305142	0.00405	1.8513025830034167	not_mentioned		not_mentioned	correct	ok	not_mentioned	released	unavailable
Haiku 4.5	imcs21	calibration	10305142	symptom_076	10305142	0.00405	1.8513025830034167	not_mentioned		not_mentioned	correct	ok	not_mentioned	released	unavailable
Haiku 4.5	imcs21	calibration	10305142	symptom_077	10305142	0.00405	1.8513025830034167	not_mentioned		not_mentioned	correct	ok	not_mentioned	released	unavailable
Haiku 4.5	imcs21	calibration	10305142	symptom_078	10305142	0.00405	1.8513025830034167	not_mentioned		not_mentioned	correct	ok	not_mentioned	released	unavailable
Haiku 4.5	imcs21	calibration	10305142	symptom_079	10305142	0.00405	1.8513025830034167	not_mentioned		not_mentioned	correct	ok	not_mentioned	released	unavailable
Haiku 4.5	imcs21	calibration	10305142	symptom_080	10305142	0.00405	1.8513025830034167	not_mentioned		not_mentioned	correct	ok	not_mentioned	released	unavailable
Haiku 4.5	imcs21	calibration	10305142	symptom_081	10305142	0.00405	1.8513025830034167	not_mentioned		not_mentioned	correct	ok	not_mentioned	released	unavailable
Haiku 4.5	imcs21	calibration	10305142	symptom_082	10305142	0.00405	1.8513025830034167	not_mentioned		not_mentioned	correct	ok	not_mentioned	released	unavailable
Haiku 4.5	imcs21	calibration	10305142	symptom_083	10305142	0.00405	1.8513025830034167	not_mentioned		not_mentioned	correct	ok	not_mentioned	released	unavailable
Haiku 4.5	imcs21	calibration	10305142	symptom_084	10305142	0.00405	1.8513025830034167	not_mentioned		not_mentioned	correct	ok	not_mentioned	released	unavailable
Haiku 4.5	imcs21	calibration	10305142	symptom_085	10305142	0.00405	1.8513025830034167	not_mentioned		not_mentioned	correct	ok	not_mentioned	released	unavailable
Haiku 4.5	imcs21	calibration	10305142	symptom_086	10305142	0.00405	1.8513025830034167	not_mentioned		not_mentioned	correct	ok	not_mentioned	released	unavailable
Haiku 4.5	imcs21	calibration	10305142	symptom_087	10305142	0.00405	1.8513025830034167	not_mentioned		not_mentioned	correct	ok	not_mentioned	released	unavailable
Haiku 4.5	imcs21	calibration	10305142	symptom_088	10305142	0.00405	1.8513025830034167	not_mentioned		not_mentioned	correct	ok	not_mentioned	released	unavailable
Haiku 4.5	imcs21	calibration	10305142	symptom_089	10305142	0.00405	1.8513025830034167	not_mentioned		not_mentioned	correct	ok	not_mentioned	released	unavailable
Haiku 4.5	imcs21	calibration	10305142	symptom_090	10305142	0.00405	1.8513025830034167	not_mentioned		not_mentioned	correct	ok	not_mentioned	released	unavailable
Haiku 4.5	imcs21	calibration	10305142	symptom_091	10305142	0.00405	1.8513025830034167	not_mentioned		not_mentioned	correct	ok	not_mentioned	released	unavailable
Haiku 4.5	imcs21	calibration	10305142	symptom_092	10305142	0.00405	1.8513025830034167	not_mentioned		not_mentioned	correct	ok	not_mentioned	released	unavailable
Haiku 4.5	imcs21	calibration	10305142	symptom_093	10305142	0.00405	1.8513025830034167	not_mentioned		not_mentioned	correct	ok	not_mentioned	released	unavailable
Haiku 4.5	imcs21	calibration	10305142	symptom_094	10305142	0.00405	1.8513025830034167	not_mentioned		not_mentioned	correct	ok	not_mentioned	released	unavailable
Haiku 4.5	imcs21	calibration	10305142	symptom_095	10305142	0.00405	1.8513025830034167	not_mentioned		not_mentioned	correct	ok	not_mentioned	released	unavailable
Haiku 4.5	imcs21	calibration	10305142	symptom_096	10305142	0.00405	1.8513025830034167	not_mentioned		not_mentioned	correct	ok	not_mentioned	released	unavailable
Haiku 4.5	imcs21	calibration	10305142	symptom_097	10305142	0.00405	1.8513025830034167	not_mentioned		not_mentioned	correct	ok	not_mentioned	released	unavailable
Haiku 4.5	imcs21	calibration	10305142	symptom_098	10305142	0.00405	1.8513025830034167	not_mentioned		not_mentioned	correct	ok	not_mentioned	released	unavailable
Haiku 4.5	imcs21	calibration	10305142	symptom_099	10305142	0.00405	1.8513025830034167	not_mentioned		not_mentioned	correct	ok	not_mentioned	released	unavailable
Haiku 4.5	imcs21	calibration	10305142	symptom_100	10305142	0.00405	1.8513025830034167	not_mentioned		not_mentioned	correct	ok	not_mentioned	released	unavailable
Haiku 4.5	imcs21	calibration	10305142	symptom_101	10305142	0.00405	1.8513025830034167	not_mentioned		not_mentioned	correct	ok	not_mentioned	released	unavailable
Haiku 4.5	imcs21	calibration	10305142	symptom_102	10305142	0.00405	1.8513025830034167	not_mentioned		not_mentioned	correct	ok	not_mentioned	released	unavailable
Haiku 4.5	imcs21	calibration	10305142	symptom_103	10305142	0.00405	1.8513025830034167	not_mentioned		not_mentioned	correct	ok	not_mentioned	released	unavailable
Haiku 4.5	imcs21	calibration	10305142	symptom_104	10305142	0.00405	1.8513025830034167	not_mentioned		not_mentioned	correct	ok	not_mentioned	released	unavailable
Haiku 4.5	imcs21	calibration	10305142	symptom_105	10305142	0.00405	1.8513025830034167	not_mentioned		not_mentioned	correct	ok	not_mentioned	released	unavailable
Haiku 4.5	imcs21	calibration	10305142	symptom_106	10305142	0.00405	1.8513025830034167	not_mentioned		not_mentioned	correct	ok	not_mentioned	released	unavailable
Haiku 4.5	imcs21	calibration	10305142	symptom_107	10305142	0.00405	1.8513025830034167	not_mentioned		not_mentioned	correct	ok	not_mentioned	released	unavailable
Haiku 4.5	imcs21	calibration	10305142	symptom_108	10305142	0.00405	1.8513025830034167	not_mentioned		not_mentioned	correct	ok	not_mentioned	released	unavailable
Haiku 4.5	imcs21	calibration	10305142	symptom_109	10305142	0.00405	1.8513025830034167	not_mentioned		not_mentioned	correct	ok	not_mentioned	released	unavailable
Haiku 4.5	imcs21	calibration	10305142	symptom_110	10305142	0.00405	1.8513025830034167	not_mentioned		not_mentioned	correct	ok	not_mentioned	released	unavailable
Haiku 4.5	imcs21	calibration	10305142	symptom_111	10305142	0.00405	1.8513025830034167	not_mentioned		not_mentioned	correct	ok	not_mentioned	released	unavailable
Haiku 4.5	imcs21	calibration	10305142	symptom_112	10305142	0.00405	1.8513025830034167	not_mentioned		not_mentioned	correct	ok	not_mentioned	released	unavailable
Haiku 4.5	imcs21	calibration	10305142	symptom_113	10305142	0.00405	1.8513025830034167	not_mentioned		not_mentioned	correct	ok	not_mentioned	released	unavailable
Haiku 4.5	imcs21	calibration	10305142	symptom_114	10305142	0.00405	1.8513025830034167	not_mentioned		not_mentioned	correct	ok	not_mentioned	released	unavailable
Haiku 4.5	imcs21	calibration	10305142	symptom_115	10305142	0.00405	1.8513025830034167	not_mentioned		not_mentioned	correct	ok	not_mentioned	released	unavailable
Haiku 4.5	imcs21	calibration	10305142	symptom_116	10305142	0.00405	1.8513025830034167	not_mentioned		not_mentioned	correct	ok	not_mentioned	released	unavailable
Haiku 4.5	imcs21	calibration	10305142	symptom_117	10305142	0.00405	1.8513025830034167	not_mentioned		not_mentioned	correct	ok	not_mentioned	released	unavailable
Haiku 4.5	imcs21	calibration	10305142	symptom_118	10305142	0.00405	1.8513025830034167	not_mentioned		not_mentioned	correct	ok	not_mentioned	released	unavailable
Haiku 4.5	imcs21	calibration	10305142	symptom_119	10305142	0.00405	1.8513025830034167	not_mentioned		not_mentioned	correct	ok	not_mentioned	released	unavailable
Haiku 4.5	imcs21	calibration	10305142	symptom_120	10305142	0.00405	1.8513025830034167	not_mentioned		not_mentioned	correct	ok	not_mentioned	released	unavailable
Haiku 4.5	imcs21	calibration	10305142	symptom_121	10305142	0.00405	1.8513025830034167	not_mentioned		not_mentioned	correct	ok	not_mentioned	released	unavailable
Haiku 4.5	imcs21	calibration	10305142	symptom_122	10305142	0.00405	1.8513025830034167	not_mentioned		not_mentioned	correct	ok	not_mentioned	released	unavailable
Haiku 4.5	imcs21	calibration	10305142	symptom_123	10305142	0.00405	1.8513025830034167	not_mentioned		not_mentioned	correct	ok	not_mentioned	released	unavailable
Haiku 4.5	imcs21	calibration	10305142	symptom_124	10305142	0.00405	1.8513025830034167	not_mentioned		not_mentioned	correct	ok	not_mentioned	released	unavailable
Haiku 4.5	imcs21	calibration	10305142	symptom_125	10305142	0.00405	1.8513025830034167	not_mentioned		not_mentioned	correct	ok	not_mentioned	released	unavailable
Haiku 4.5	imcs21	calibration	10305142	symptom_126	10305142	0.00405	1.8513025830034167	not_mentioned		not_mentioned	correct	ok	not_mentioned	released	unavailable
Haiku 4.5	imcs21	calibration	10305142	symptom_127	10305142	0.00405	1.8513025830034167	not_mentioned		not_mentioned	correct	ok	not_mentioned	released	unavailable
Haiku 4.5	imcs21	calibration	10305142	symptom_128	10305142	0.00405	1.8513025830034167	not_mentioned		not_mentioned	correct	ok	not_mentioned	released	unavailable
Haiku 4.5	imcs21	calibration	10305142	symptom_129	10305142	0.00405	1.8513025830034167	not_mentioned		not_mentioned	correct	ok	not_mentioned	released	unavailable
Haiku 4.5	imcs21	calibration	10305142	symptom_130	10305142	0.00405	1.8513025830034167	not_mentioned		not_mentioned	correct	ok	not_mentioned	released	unavailable
Haiku 4.5	imcs21	calibration	10305142	symptom_131	10305142	0.00405	1.8513025830034167	not_mentioned		not_mentioned	correct	ok	not_mentioned	released	unavailable
Haiku 4.5	imcs21	calibration	10305142	symptom_132	10305142	0.00405	1.8513025830034167	not_mentioned		not_mentioned	correct	ok	not_mentioned	released	unavailable
Haiku 4.5	imcs21	calibration	10305142	symptom_133	10305142	0.00405	1.8513025830034167	not_mentioned		not_mentioned	correct	ok	not_mentioned	released	unavailable
Haiku 4.5	imcs21	calibration	10305142	symptom_134	10305142	0.00405	1.8513025830034167	not_mentioned		not_mentioned	correct	ok	not_mentioned	released	unavailable
Haiku 4.5	imcs21	calibration	10305142	symptom_135	10305142	0.00405	1.8513025830034167	not_mentioned		not_mentioned	correct	ok	not_mentioned	released	unavailable
Haiku 4.5	imcs21	calibration	10305142	symptom_136	10305142	0.00405	1.8513025830034167	not_mentioned		not_mentioned	correct	ok	not_mentioned	released	unavailable
Haiku 4.5	imcs21	calibration	10305142	symptom_137	10305142	0.00405	1.8513025830034167	not_mentioned		not_mentioned	correct	ok	not_mentioned	released	unavailable
Haiku 4.5	imcs21	calibration	10305142	symptom_138	10305142	0.00405	1.8513025830034167	not_mentioned		not_mentioned	correct	ok	not_mentioned	released	unavailable
Haiku 4.5	imcs21	calibration	10305142	symptom_139	10305142	0.00405	1.8513025830034167	not_mentioned		not_mentioned	correct	ok	not_mentioned	released	unavailable
Haiku 4.5	imcs21	calibration	10305142	symptom_140	10305142	0.00405	1.8513025830034167	not_mentioned		not_mentioned	correct	ok	not_mentioned	released	unavailable
Haiku 4.5	imcs21	calibration	10305142	symptom_141	10305142	0.00405	1.8513025830034167	not_mentioned		not_mentioned	correct	ok	not_mentioned	released	unavailable
Haiku 4.5	imcs21	calibration	10305142	symptom_142	10305142	0.00405	1.8513025830034167	not_mentioned		not_mentioned	correct	ok	not_mentioned	released	unavailable
Haiku 4.5	imcs21	calibration	10305142	symptom_143	10305142	0.00405	1.8513025830034167	not_mentioned		not_mentioned	correct	ok	not_mentioned	released	unavailable
Haiku 4.5	imcs21	calibration	10305142	symptom_144	10305142	0.00405	1.8513025830034167	not_mentioned		not_mentioned	correct	ok	not_mentioned	released	unavailable
Haiku 4.5	imcs21	calibration	10305142	symptom_145	10305142	0.00405	1.8513025830034167	not_mentioned		not_mentioned	correct	ok	not_mentioned	released	unavailable
Haiku 4.5	imcs21	calibration	10305142	symptom_146	10305142	0.00405	1.8513025830034167	not_mentioned		not_mentioned	correct	ok	not_mentioned	released	unavailable
Haiku 4.5	imcs21	calibration	10305142	symptom_147	10305142	0.00405	1.8513025830034167	not_mentioned		not_mentioned	correct	ok	not_mentioned	released	unavailable
Haiku 4.5	imcs21	calibration	10305142	symptom_148	10305142	0.00405	1.8513025830034167	not_mentioned		not_mentioned	correct	ok	not_mentioned	released	unavailable
Haiku 4.5	imcs21	calibration	10305142	symptom_149	10305142	0.00405	1.8513025830034167	not_mentioned		not_mentioned	correct	ok	not_mentioned	released	unavailable
Haiku 4.5	imcs21	calibration	10305142	symptom_150	10305142	0.00405	1.8513025830034167	not_mentioned		not_mentioned	correct	ok	not_mentioned	released	unavailable
Haiku 4.5	imcs21	calibration	10305142	symptom_151	10305142	0.00405	1.8513025830034167	not_mentioned		not_mentioned	correct	ok	not_mentioned	released	unavailable
Haiku 4.5	imcs21	calibration	10305142	symptom_152	10305142	0.00405	1.8513025830034167	not_mentioned		not_mentioned	correct	ok	not_mentioned	released	unavailable
Haiku 4.5	imcs21	calibration	10305142	symptom_153	10305142	0.00405	1.8513025830034167	not_mentioned		not_mentioned	correct	ok	not_mentioned	released	unavailable
Haiku 4.5	imcs21	calibration	10305142	symptom_154	10305142	0.00405	1.8513025830034167	not_mentioned		not_mentioned	correct	ok	not_mentioned	released	unavailable
Haiku 4.5	imcs21	calibration	10305142	symptom_155	10305142	0.00405	1.8513025830034167	not_mentioned		not_mentioned	correct	ok	not_mentioned	released	unavailable
Haiku 4.5	imcs21	calibration	10305142	symptom_156	10305142	0.00405	1.8513025830034167	not_mentioned		not_mentioned	correct	ok	not_mentioned	released	unavailable
Haiku 4.5	imcs21	calibration	10305142	symptom_157	10305142	0.00405	1.8513025830034167	not_mentioned		not_mentioned	correct	ok	not_mentioned	released	unavailable
Haiku 4.5	imcs21	calibration	10305142	symptom_158	10305142	0.00405	1.8513025830034167	not_mentioned		not_mentioned	correct	ok	not_mentioned	released	unavailable
Haiku 4.5	imcs21	calibration	10305142	symptom_159	10305142	0.00405	1.8513025830034167	not_mentioned		not_mentioned	correct	ok	not_mentioned	released	unavailable
Haiku 4.5	imcs21	calibration	10305142	symptom_160	10305142	0.00405	1.8513025830034167	not_mentioned		not_mentioned	correct	ok	not_mentioned	released	unavailable
Haiku 4.5	imcs21	calibration	10305142	symptom_161	10305142	0.00405	1.8513025830034167	not_mentioned		not_mentioned	correct	ok	not_mentioned	released	unavailable
Haiku 4.5	imcs21	calibration	10305142	symptom_162	10305142	0.00405	1.8513025830034167	not_mentioned		not_mentioned	correct	ok	not_mentioned	released	unavailable
Haiku 4.5	imcs21	calibration	10305142	symptom_163	10305142	0.00405	1.8513025830034167	not_mentioned		not_mentioned	correct	ok	not_mentioned	released	unavailable
Haiku 4.5	imcs21	calibration	10305142	symptom_164	10305142	0.00405	1.8513025830034167	not_mentioned		not_mentioned	correct	ok	not_mentioned	released	unavailable
Haiku 4.5	imcs21	calibration	10305142	symptom_165	10305142	0.00405	1.8513025830034167	not_mentioned		not_mentioned	correct	ok	not_mentioned	released	unavailable
Haiku 4.5	imcs21	calibration	10305142	symptom_166	10305142	0.00405	1.8513025830034167	not_mentioned		not_mentioned	correct	ok	not_mentioned	released	unavailable
Haiku 4.5	imcs21	calibration	10305142	symptom_167	10305142	0.00405	1.8513025830034167	not_mentioned		not_mentioned	correct	ok	not_mentioned	released	unavailable
Haiku 4.5	imcs21	calibration	10305142	symptom_168	10305142	0.00405	1.8513025830034167	not_mentioned		not_mentioned	correct	ok	not_mentioned	released	unavailable
Haiku 4.5	imcs21	calibration	10305142	symptom_169	10305142	0.00405	1.8513025830034167	not_mentioned		not_mentioned	correct	ok	not_mentioned	released	unavailable
Haiku 4.5	imcs21	calibration	10305142	symptom_170	10305142	0.00405	1.8513025830034167	not_mentioned		not_mentioned	correct	ok	not_mentioned	released	unavailable
Haiku 4.5	imcs21	calibration	10305142	symptom_171	10305142	0.00405	1.8513025830034167	not_mentioned		not_mentioned	correct	ok	not_mentioned	released	unavailable
Haiku 4.5	imcs21	calibration	10305142	symptom_172	10305142	0.00405	1.8513025830034167	not_mentioned		not_mentioned	correct	ok	not_mentioned	released	unavailable
Haiku 4.5	imcs21	calibration	10305142	symptom_173	10305142	0.00405	1.8513025830034167	not_mentioned		not_mentioned	correct	ok	not_mentioned	released	unavailable
Haiku 4.5	imcs21	calibration	10305142	symptom_174	10305142	0.00405	1.8513025830034167	not_mentioned		not_mentioned	correct	ok	not_mentioned	released	unavailable
Haiku 4.5	imcs21	calibration	10305142	symptom_175	10305142	0.00405	1.8513025830034167	not_mentioned		not_mentioned	correct	ok	not_mentioned	released	unavailable
Haiku 4.5	imcs21	calibration	10305142	symptom_176	10305142	0.00405	1.8513025830034167	not_mentioned		not_mentioned	correct	ok	not_mentioned	released	unavailable
Haiku 4.5	imcs21	calibration	10305142	symptom_177	10305142	0.00405	1.8513025830034167	not_mentioned		not_mentioned	correct	ok	not_mentioned	released	unavailable
Haiku 4.5	imcs21	calibration	10305142	symptom_178	10305142	0.00405	1.8513025830034167	not_mentioned		not_mentioned	correct	ok	not_mentioned	released	unavailable
Haiku 4.5	imcs21	calibration	10305142	symptom_179	10305142	0.00405	1.8513025830034167	not_mentioned		not_mentioned	correct	ok	not_mentioned	released	unavailable
Haiku 4.5	imcs21	calibration	10305142	symptom_180	10305142	0.00405	1.8513025830034167	not_mentioned		not_mentioned	correct	ok	not_mentioned	released	unavailable
Haiku 4.5	imcs21	calibration	10305142	symptom_181	10305142	0.00405	1.8513025830034167	not_mentioned		not_mentioned	correct	ok	not_mentioned	released	unavailable
Haiku 4.5	imcs21	calibration	10305142	symptom_182	10305142	0.00405	1.8513025830034167	not_mentioned		not_mentioned	correct	ok	not_mentioned	released	unavailable
Haiku 4.5	imcs21	calibration	10305142	symptom_183	10305142	0.00405	1.8513025830034167	not_mentioned		not_mentioned	correct	ok	not_mentioned	released	unavailable
Haiku 4.5	imcs21	calibration	10305142	symptom_184	10305142	0.00405	1.8513025830034167	not_mentioned		not_mentioned	correct	ok	not_mentioned	released	unavailable
Haiku 4.5	imcs21	calibration	10305142	symptom_185	10305142	0.00405	1.8513025830034167	not_mentioned		not_mentioned	correct	ok	not_mentioned	released	unavailable
Haiku 4.5	imcs21	calibration	10305142	symptom_186	10305142	0.00405	1.8513025830034167	not_mentioned		not_mentioned	correct	ok	not_mentioned	released	unavailable
Haiku 4.5	imcs21	calibration	10305142	symptom_187	10305142	0.00405	1.8513025830034167	not_mentioned		not_mentioned	correct	ok	not_mentioned	released	unavailable
Haiku 4.5	imcs21	calibration	10305142	symptom_188	10305142	0.00405	1.8513025830034167	not_mentioned		not_mentioned	correct	ok	not_mentioned	released	unavailable
Haiku 4.5	imcs21	calibration	10305142	symptom_189	10305142	0.00405	1.8513025830034167	not_mentioned		not_mentioned	correct	ok	not_mentioned	released	unavailable
Haiku 4.5	imcs21	calibration	10305142	symptom_190	10305142	0.00405	1.8513025830034167	not_mentioned		not_mentioned	correct	ok	not_mentioned	released	unavailable
Haiku 4.5	imcs21	calibration	10305142	symptom_191	10305142	0.00405	1.8513025830034167	not_mentioned		not_mentioned	correct	ok	not_mentioned	released	unavailable
Haiku 4.5	imcs21	calibration	10305142	symptom_192	10305142	0.00405	1.8513025830034167	not_mentioned		not_mentioned	correct	ok	not_mentioned	released	unavailable
Haiku 4.5	imcs21	calibration	10305142	symptom_193	10305142	0.00405	1.8513025830034167	not_mentioned		not_mentioned	correct	ok	not_mentioned	released	unavailable
Haiku 4.5	imcs21	calibration	10305142	symptom_194	10305142	0.00405	1.8513025830034167	not_mentioned		not_mentioned	correct	ok	not_mentioned	released	unavailable
Haiku 4.5	imcs21	calibration	10305142	symptom_195	10305142	0.00405	1.8513025830034167	not_mentioned		not_mentioned	correct	ok	not_mentioned	released	unavailable
Haiku 4.5	imcs21	calibration	10305142	symptom_196	10305142	0.00405	1.8513025830034167	not_mentioned		not_mentioned	correct	ok	not_mentioned	released	unavailable
Haiku 4.5	imcs21	calibration	10305142	symptom_197	10305142	0.00405	1.8513025830034167	not_mentioned		not_mentioned	correct	ok	not_mentioned	released	unavailable
Haiku 4.5	imcs21	calibration	10305142	symptom_198	10305142	0.00405	1.8513025830034167	not_mentioned		not_mentioned	correct	ok	not_mentioned	released	unavailable
Haiku 4.5	imcs21	calibration	10305142	symptom_199	10305142	0.00405	1.8513025830034167	not_mentioned		not_mentioned	correct	ok	not_mentioned	released	unavailable
Haiku 4.5	imcs21	calibration	10305142	symptom_200	10305142	0.00405	1.8513025830034167	not_mentioned		not_mentioned	correct	ok	not_mentioned	released	unavailable
Haiku 4.5	imcs21	calibration	10305142	symptom_201	10305142	0.00405	1.8513025830034167	not_mentioned		not_mentioned	correct	ok	not_mentioned	released	unavailable
Haiku 4.5	imcs21	calibration	10305142	symptom_202	10305142	0.00405	1.8513025830034167	not_mentioned		not_mentioned	correct	ok	not_mentioned	released	unavailable
Haiku 4.5	imcs21	calibration	10305142	symptom_203	10305142	0.00405	1.8513025830034167	not_mentioned		not_mentioned	correct	ok	not_mentioned	released	unavailable
Haiku 4.5	imcs21	calibration	10305142	symptom_204	10305142	0.00405	1.8513025830034167	not_mentioned		not_mentioned	correct	ok	not_mentioned	released	unavailable
Haiku 4.5	imcs21	calibration	10305142	symptom_205	10305142	0.00405	1.8513025830034167	not_mentioned		not_mentioned	correct	ok	not_mentioned	released	unavailable
Haiku 4.5	imcs21	calibration	10305142	symptom_206	10305142	0.00405	1.8513025830034167	not_mentioned		not_mentioned	correct	ok	not_mentioned	released	unavailable
Haiku 4.5	imcs21	calibration	10305142	symptom_207	10305142	0.00405	1.8513025830034167	not_mentioned		not_mentioned	correct	ok	not_mentioned	released	unavailable
Haiku 4.5	imcs21	calibration	10305142	symptom_208	10305142	0.00405	1.8513025830034167	not_mentioned		not_mentioned	correct	ok	not_mentioned	released	unavailable
Haiku 4.5	imcs21	calibration	10305142	symptom_209	10305142	0.00405	1.8513025830034167	not_mentioned		not_mentioned	correct	ok	not_mentioned	released	unavailable
Haiku 4.5	imcs21	calibration	10305142	symptom_210	10305142	0.00405	1.8513025830034167	not_mentioned		not_mentioned	correct	ok	not_mentioned	released	unavailable
Haiku 4.5	imcs21	calibration	10305142	symptom_211	10305142	0.00405	1.8513025830034167	not_mentioned		not_mentioned	correct	ok	not_mentioned	released	unavailable
Haiku 4.5	imcs21	calibration	10305142	symptom_212	10305142	0.00405	1.8513025830034167	not_mentioned		not_mentioned	correct	ok	not_mentioned	released	unavailable
Haiku 4.5	imcs21	calibration	10305142	symptom_213	10305142	0.00405	1.8513025830034167	not_mentioned		not_mentioned	correct	ok	not_mentioned	released	unavailable
Haiku 4.5	imcs21	calibration	10305142	symptom_214	10305142	0.00405	1.8513025830034167	not_mentioned		not_mentioned	correct	ok	not_mentioned	released	unavailable
Haiku 4.5	imcs21	calibration	10305142	symptom_215	10305142	0.00405	1.8513025830034167	not_mentioned		not_mentioned	correct	ok	not_mentioned	released	unavailable
Haiku 4.5	imcs21	calibration	10305142	symptom_216	10305142	0.00405	1.8513025830034167	not_mentioned		not_mentioned	correct	ok	not_mentioned	released	unavailable
Haiku 4.5	imcs21	calibration	10305142	symptom_217	10305142	0.00405	1.8513025830034167	not_mentioned		not_mentioned	correct	ok	not_mentioned	released	unavailable
Haiku 4.5	imcs21	calibration	10305142	symptom_218	10305142	0.00405	1.8513025830034167	not_mentioned		not_mentioned	correct	ok	not_mentioned	released	unavailable
Haiku 4.5	imcs21	calibration	10305142	symptom_219	10305142	0.00405	1.8513025830034167	not_mentioned		not_mentioned	correct	ok	not_mentioned	released	unavailable
Haiku 4.5	imcs21	calibration	10305142	symptom_220	10305142	0.00405	1.8513025830034167	not_mentioned		not_mentioned	correct	ok	not_mentioned	released	unavailable
Haiku 4.5	imcs21	calibration	10305142	symptom_221	10305142	0.00405	1.8513025830034167	not_mentioned		not_mentioned	correct	ok	not_mentioned	released	unavailable
Haiku 4.5	imcs21	calibration	10305142	symptom_222	10305142	0.00405	1.8513025830034167	not_mentioned		not_mentioned	correct	ok	not_mentioned	released	unavailable
Haiku 4.5	imcs21	calibration	10305142	symptom_223	10305142	0.00405	1.8513025830034167	not_mentioned		not_mentioned	correct	ok	not_mentioned	released	unavailable
Haiku 4.5	imcs21	calibration	10305142	symptom_224	10305142	0.00405	1.8513025830034167	not_mentioned		not_mentioned	correct	ok	not_mentioned	released	unavailable
Haiku 4.5	imcs21	calibration	10305142	symptom_225	10305142	0.00405	1.8513025830034167	not_mentioned		not_mentioned	correct	ok	not_mentioned	released	unavailable
Haiku 4.5	imcs21	calibration	10305142	symptom_226	10305142	0.00405	1.8513025830034167	not_mentioned		not_mentioned	correct	ok	not_mentioned	released	unavailable
Haiku 4.5	imcs21	calibration	10305142	symptom_227	10305142	0.00405	1.8513025830034167	not_mentioned		not_mentioned	correct	ok	not_mentioned	released	unavailable
Haiku 4.5	imcs21	calibration	10305142	symptom_228	10305142	0.00405	1.8513025830034167	not_mentioned		not_mentioned	correct	ok	not_mentioned	released	unavailable
Haiku 4.5	imcs21	calibration	10305142	symptom_229	10305142	0.00405	1.8513025830034167	not_mentioned		not_mentioned	correct	ok	not_mentioned	released	unavailable
Haiku 4.5	imcs21	calibration	10305142	symptom_230	10305142	0.00405	1.8513025830034167	not_mentioned		not_mentioned	correct	ok	not_mentioned	released	unavailable
Haiku 4.5	imcs21	calibration	10305142	symptom_231	10305142	0.00405	1.8513025830034167	not_mentioned		not_mentioned	correct	ok	not_mentioned	released	unavailable
Haiku 4.5	imcs21	calibration	10305142	symptom_232	10305142	0.00405	1.8513025830034167	not_mentioned		not_mentioned	correct	ok	not_mentioned	released	unavailable
Haiku 4.5	imcs21	calibration	10305142	symptom_233	10305142	0.00405	1.8513025830034167	not_mentioned		not_mentioned	correct	ok	not_mentioned	released	unavailable
Haiku 4.5	imcs21	calibration	10305142	symptom_234	10305142	0.00405	1.8513025830034167	not_mentioned		not_mentioned	correct	ok	not_mentioned	released	unavailable
Haiku 4.5	imcs21	calibration	10305142	symptom_235	10305142	0.00405	1.8513025830034167	not_mentioned		not_mentioned	correct	ok	not_mentioned	released	unavailable
Haiku 4.5	imcs21	calibration	10305142	symptom_236	10305142	0.00405	1.8513025830034167	not_mentioned		not_mentioned	correct	ok	not_mentioned	released	unavailable
Haiku 4.5	imcs21	calibration	10305142	symptom_237	10305142	0.00405	1.8513025830034167	not_mentioned		not_mentioned	correct	ok	not_mentioned	released	unavailable
Haiku 4.5	imcs21	calibration	10305142	symptom_238	10305142	0.00405	1.8513025830034167	not_mentioned		not_mentioned	correct	ok	not_mentioned	released	unavailable
Haiku 4.5	imcs21	calibration	10305142	symptom_239	10305142	0.00405	1.8513025830034167	not_mentioned		not_mentioned	correct	ok	not_mentioned	released	unavailable
Haiku 4.5	imcs21	calibration	10305142	symptom_240	10305142	0.00405	1.8513025830034167	not_mentioned		not_mentioned	correct	ok	not_mentioned	released	unavailable
Haiku 4.5	imcs21	calibration	10305142	symptom_241	10305142	0.00405	1.8513025830034167	not_mentioned		not_mentioned	correct	ok	not_mentioned	released	unavailable
Haiku 4.5	imcs21	calibration	10305142	symptom_242	10305142	0.00405	1.8513025830034167	not_mentioned		not_mentioned	correct	ok	not_mentioned	released	unavailable
Haiku 4.5	imcs21	calibration	10305142	symptom_243	10305142	0.00405	1.8513025830034167	not_mentioned		not_mentioned	correct	ok	not_mentioned	released	unavailable
Haiku 4.5	imcs21	calibration	10305142	symptom_244	10305142	0.00405	1.8513025830034167	not_mentioned		not_mentioned	correct	ok	not_mentioned	released	unavailable
Haiku 4.5	imcs21	calibration	10305142	symptom_245	10305142	0.00405	1.8513025830034167	not_mentioned		not_mentioned	correct	ok	not_mentioned	released	unavailable
Haiku 4.5	imcs21	calibration	10305142	symptom_246	10305142	0.00405	1.8513025830034167	not_mentioned		not_mentioned	correct	ok	not_mentioned	released	unavailable
Haiku 4.5	imcs21	calibration	10305142	symptom_247	10305142	0.00405	1.8513025830034167	not_mentioned		not_mentioned	correct	ok	not_mentioned	released	unavailable
Haiku 4.5	imcs21	calibration	10305142	symptom_248	10305142	0.00405	1.8513025830034167	not_mentioned		not_mentioned	correct	ok	not_mentioned	released	unavailable
Haiku 4.5	imcs21	calibration	10305142	symptom_249	10305142	0.00405	1.8513025830034167	not_mentioned		not_mentioned	correct	ok	not_mentioned	released	unavailable
Haiku 4.5	imcs21	calibration	10305142	symptom_250	10305142	0.00405	1.8513025830034167	not_mentioned		not_mentioned	correct	ok	not_mentioned	released	unavailable
Haiku 4.5	imcs21	calibration	10305142	symptom_251	10305142	0.00405	1.8513025830034167	not_mentioned		not_mentioned	correct	ok	not_mentioned	released	unavailable
Haiku 4.5	imcs21	calibration	10305142	symptom_252	10305142	0.00405	1.8513025830034167	not_mentioned		not_mentioned	correct	ok	not_mentioned	released	unavailable
Haiku 4.5	imcs21	calibration	10305142	symptom_253	10305142	0.00405	1.8513025830034167	not_mentioned		not_mentioned	correct	ok	not_mentioned	released	unavailable
Haiku 4.5	imcs21	calibration	10305142	symptom_254	10305142	0.00405	1.8513025830034167	not_mentioned		not_mentioned	correct	ok	not_mentioned	released	unavailable
Haiku 4.5	imcs21	calibration	10305142	symptom_255	10305142	0.00405	1.8513025830034167	not_mentioned		not_mentioned	correct	ok	not_mentioned	released	unavailable
Haiku 4.5	imcs21	calibration	10305142	symptom_256	10305142	0.00405	1.8513025830034167	not_mentioned		not_mentioned	correct	ok	not_mentioned	released	unavailable
Haiku 4.5	imcs21	calibration	10305142	symptom_257	10305142	0.00405	1.8513025830034167	not_mentioned		not_mentioned	correct	ok	not_mentioned	released	unavailable
Haiku 4.5	imcs21	calibration	10305142	symptom_258	10305142	0.00405	1.8513025830034167	not_mentioned		not_mentioned	correct	ok	not_mentioned	released	unavailable
Haiku 4.5	imcs21	calibration	10305142	symptom_259	10305142	0.00405	1.8513025830034167	not_mentioned		not_mentioned	correct	ok	not_mentioned	released	unavailable
Haiku 4.5	imcs21	calibration	10305142	symptom_260	10305142	0.00405	1.8513025830034167	not_mentioned		not_mentioned	correct	ok	not_mentioned	released	unavailable
Haiku 4.5	imcs21	calibration	10305142	symptom_261	10305142	0.00405	1.8513025830034167	not_mentioned		not_mentioned	correct	ok	not_mentioned	released	unavailable
Haiku 4.5	imcs21	calibration	10305142	symptom_262	10305142	0.00405	1.8513025830034167	not_mentioned		not_mentioned	correct	ok	not_mentioned	released	unavailable
Haiku 4.5	imcs21	calibration	10305142	symptom_263	10305142	0.00405	1.8513025830034167	not_mentioned		not_mentioned	correct	ok	not_mentioned	released	unavailable
Haiku 4.5	imcs21	calibration	10305142	symptom_264	10305142	0.00405	1.8513025830034167	not_mentioned		not_mentioned	correct	ok	not_mentioned	released	unavailable
Haiku 4.5	imcs21	calibration	10305142	symptom_265	10305142	0.00405	1.8513025830034167	not_mentioned		not_mentioned	correct	ok	not_mentioned	released	unavailable
Haiku 4.5	imcs21	calibration	10305142	symptom_266	10305142	0.00405	1.8513025830034167	not_mentioned		not_mentioned	correct	ok	not_mentioned	released	unavailable
Haiku 4.5	imcs21	calibration	10305142	symptom_267	10305142	0.00405	1.8513025830034167	not_mentioned		not_mentioned	correct	ok	not_mentioned	released	unavailable
Haiku 4.5	imcs21	calibration	10305142	symptom_268	10305142	0.00405	1.8513025830034167	not_mentioned		not_mentioned	correct	ok	not_mentioned	released	unavailable
Haiku 4.5	imcs21	calibration	10305142	symptom_269	10305142	0.00405	1.8513025830034167	not_mentioned		not_mentioned	correct	ok	not_mentioned	released	unavailable
Haiku 4.5	imcs21	calibration	10305142	symptom_270	10305142	0.00405	1.8513025830034167	not_mentioned		not_mentioned	correct	ok	not_mentioned	released	unavailable
Haiku 4.5	imcs21	calibration	10305142	symptom_271	10305142	0.00405	1.8513025830034167	not_mentioned		not_mentioned	correct	ok	not_mentioned	released	unavailable
Haiku 4.5	imcs21	calibration	10305142	symptom_272	10305142	0.00405	1.8513025830034167	not_mentioned		not_mentioned	correct	ok	not_mentioned	released	unavailable
Haiku 4.5	imcs21	calibration	10305142	symptom_273	10305142	0.00405	1.8513025830034167	not_mentioned		not_mentioned	correct	ok	not_mentioned	released	unavailable
Haiku 4.5	imcs21	calibration	10305142	symptom_274	10305142	0.00405	1.8513025830034167	not_mentioned		not_mentioned	correct	ok	not_mentioned	released	unavailable
Haiku 4.5	imcs21	calibration	10305142	symptom_275	10305142	0.00405	1.8513025830034167	not_mentioned		not_mentioned	correct	ok	not_mentioned	released	unavailable
Haiku 4.5	imcs21	calibration	10305142	symptom_276	10305142	0.00405	1.8513025830034167	not_mentioned		not_mentioned	correct	ok	not_mentioned	released	unavailable
Haiku 4.5	imcs21	calibration	10305142	symptom_277	10305142	0.00405	1.8513025830034167	not_mentioned		not_mentioned	correct	ok	not_mentioned	released	unavailable
Haiku 4.5	imcs21	calibration	10305142	symptom_278	10305142	0.00405	1.8513025830034167	not_mentioned		not_mentioned	correct	ok	not_mentioned	released	unavailable
Haiku 4.5	imcs21	calibration	10305142	symptom_279	10305142	0.00405	1.8513025830034167	not_mentioned		not_mentioned	correct	ok	not_mentioned	released	unavailable
Haiku 4.5	imcs21	calibration	10305142	symptom_280	10305142	0.00405	1.8513025830034167	not_mentioned		not_mentioned	correct	ok	not_mentioned	released	unavailable
Haiku 4.5	imcs21	calibration	10305142	symptom_281	10305142	0.00405	1.8513025830034167	not_mentioned		not_mentioned	correct	ok	not_mentioned	released	unavailable
Haiku 4.5	imcs21	calibration	10305142	symptom_282	10305142	0.00405	1.8513025830034167	not_mentioned		not_mentioned	correct	ok	not_mentioned	released	unavailable
Haiku 4.5	imcs21	calibration	10305142	symptom_283	10305142	0.00405	1.8513025830034167	not_mentioned		not_mentioned	correct	ok	not_mentioned	released	unavailable
Haiku 4.5	imcs21	calibration	10305142	symptom_284	10305142	0.00405	1.8513025830034167	not_mentioned		not_mentioned	correct	ok	not_mentioned	released	unavailable
Haiku 4.5	imcs21	calibration	10305142	symptom_285	10305142	0.00405	1.8513025830034167	not_mentioned		not_mentioned	correct	ok	not_mentioned	released	unavailable
Haiku 4.5	imcs21	calibration	10305142	symptom_286	10305142	0.00405	1.8513025830034167	not_mentioned		not_mentioned	correct	ok	not_mentioned	released	unavailable
Haiku 4.5	imcs21	calibration	10305142	symptom_287	10305142	0.00405	1.8513025830034167	not_mentioned		not_mentioned	correct	ok	not_mentioned	released	unavailable
Haiku 4.5	imcs21	calibration	10305142	symptom_288	10305142	0.00405	1.8513025830034167	not_mentioned		not_mentioned	correct	ok	not_mentioned	released	unavailable
Haiku 4.5	imcs21	calibration	10305142	symptom_289	10305142	0.00405	1.8513025830034167	not_mentioned		not_mentioned	correct	ok	not_mentioned	released	unavailable
Haiku 4.5	imcs21	calibration	10305142	symptom_290	10305142	0.00405	1.8513025830034167	not_mentioned		not_mentioned	correct	ok	not_mentioned	released	unavailable
Haiku 4.5	imcs21	calibration	10305142	symptom_291	10305142	0.00405	1.8513025830034167	not_mentioned		not_mentioned	correct	ok	not_mentioned	released	unavailable
Haiku 4.5	imcs21	calibration	10305142	symptom_292	10305142	0.00405	1.8513025830034167	not_mentioned		not_mentioned	correct	ok	not_mentioned	released	unavailable
Haiku 4.5	imcs21	calibration	10305142	symptom_293	10305142	0.00405	1.8513025830034167	not_mentioned		not_mentioned	correct	ok	not_mentioned	released	unavailable
Haiku 4.5	imcs21	calibration	10305142	symptom_294	10305142	0.00405	1.8513025830034167	not_mentioned		not_mentioned	correct	ok	not_mentioned	released	unavailable
Haiku 4.5	imcs21	calibration	10305142	symptom_295	10305142	0.00405	1.8513025830034167	not_mentioned		not_mentioned	correct	ok	not_mentioned	released	unavailable
Haiku 4.5	imcs21	calibration	10305142	symptom_296	10305142	0.00405	1.8513025830034167	not_mentioned		not_mentioned	correct	ok	not_mentioned	released	unavailable
Haiku 4.5	imcs21	calibration	10305142	symptom_297	10305142	0.00405	1.8513025830034167	not_mentioned		not_mentioned	correct	ok	not_mentioned	released	unavailable
Haiku 4.5	imcs21	calibration	10305142	symptom_298	10305142	0.00405	1.8513025830034167	not_mentioned		not_mentioned	correct	ok	not_mentioned	released	unavailable
Haiku 4.5	imcs21	calibration	10305142	symptom_299	10305142	0.00405	1.8513025830034167	not_mentioned		not_mentioned	correct	ok	not_mentioned	released	unavailable
Haiku 4.5	imcs21	calibration	10305142	symptom_300	10305142	0.00405	1.8513025830034167	not_mentioned		not_mentioned	correct	ok	not_mentioned	released	unavailable
Haiku 4.5	imcs21	calibration	10305142	symptom_301	10305142	0.00405	1.8513025830034167	not_mentioned		not_mentioned	correct	ok	not_mentioned	released	unavailable
Haiku 4.5	imcs21	calibration	10305142	symptom_302	10305142	0.00405	1.8513025830034167	not_mentioned		not_mentioned	correct	ok	not_mentioned	released	unavailable
Haiku 4.5	imcs21	calibration	10305142	symptom_303	10305142	0.00405	1.8513025830034167	not_mentioned		not_mentioned	correct	ok	not_mentioned	released	unavailable
Haiku 4.5	imcs21	calibration	10305142	symptom_304	10305142	0.00405	1.8513025830034167	not_mentioned		not_mentioned	correct	ok	not_mentioned	released	unavailable
Haiku 4.5	imcs21	calibration	10305142	symptom_305	10305142	0.00405	1.8513025830034167	not_mentioned		not_mentioned	correct	ok	not_mentioned	released	unavailable
Haiku 4.5	imcs21	calibration	10305142	symptom_306	10305142	0.00405	1.8513025830034167	not_mentioned		not_mentioned	correct	ok	not_mentioned	released	unavailable
Haiku 4.5	imcs21	calibration	10305142	symptom_307	10305142	0.00405	1.8513025830034167	not_mentioned		not_mentioned	correct	ok	not_mentioned	released	unavailable
Haiku 4.5	imcs21	calibration	10305142	symptom_308	10305142	0.00405	1.8513025830034167	not_mentioned		not_mentioned	correct	ok	not_mentioned	released	unavailable
Haiku 4.5	imcs21	calibration	10305142	symptom_309	10305142	0.00405	1.8513025830034167	not_mentioned		not_mentioned	correct	ok	not_mentioned	released	unavailable
Haiku 4.5	imcs21	calibration	10305142	symptom_310	10305142	0.00405	1.8513025830034167	not_mentioned		not_mentioned	correct	ok	not_mentioned	released	unavailable
Haiku 4.5	imcs21	calibration	10305142	symptom_311	10305142	0.00405	1.8513025830034167	not_mentioned		not_mentioned	correct	ok	not_mentioned	released	unavailable
Haiku 4.5	imcs21	calibration	10305142	symptom_312	10305142	0.00405	1.8513025830034167	not_mentioned		not_mentioned	correct	ok	not_mentioned	released	unavailable
Haiku 4.5	imcs21	calibration	10305142	symptom_313	10305142	0.00405	1.8513025830034167	not_mentioned		not_mentioned	correct	ok	not_mentioned	released	unavailable
Haiku 4.5	imcs21	calibration	10305142	symptom_314	10305142	0.00405	1.8513025830034167	not_mentioned		not_mentioned	correct	ok	not_mentioned	released	unavailable
Haiku 4.5	imcs21	calibration	10305142	symptom_315	10305142	0.00405	1.8513025830034167	not_mentioned		not_mentioned	correct	ok	not_mentioned	released	unavailable
Haiku 4.5	imcs21	calibration	10305142	symptom_316	10305142	0.00405	1.8513025830034167	not_mentioned		not_mentioned	correct	ok	not_mentioned	released	unavailable
Haiku 4.5	imcs21	calibration	10305142	symptom_317	10305142	0.00405	1.8513025830034167	not_mentioned		not_mentioned	correct	ok	not_mentioned	released	unavailable
Haiku 4.5	imcs21	calibration	10305142	symptom_318	10305142	0.00405	1.8513025830034167	not_mentioned		not_mentioned	correct	ok	not_mentioned	released	unavailable
Haiku 4.5	imcs21	calibration	10305142	symptom_319	10305142	0.00405	1.8513025830034167	not_mentioned		not_mentioned	correct	ok	not_mentioned	released	unavailable
Haiku 4.5	imcs21	calibration	10305142	symptom_320	10305142	0.00405	1.8513025830034167	not_mentioned		not_mentioned	correct	ok	not_mentioned	released	unavailable
Haiku 4.5	imcs21	calibration	10305142	symptom_321	10305142	0.00405	1.8513025830034167	not_mentioned		not_mentioned	correct	ok	not_mentioned	released	unavailable
Haiku 4.5	imcs21	calibration	10305142	symptom_322	10305142	0.00405	1.8513025830034167	not_mentioned		not_mentioned	correct	ok	not_mentioned	released	unavailable
Haiku 4.5	imcs21	calibration	10305142	symptom_323	10305142	0.00405	1.8513025830034167	not_mentioned		not_mentioned	correct	ok	not_mentioned	released	unavailable
Haiku 4.5	imcs21	calibration	10305142	symptom_324	10305142	0.00405	1.8513025830034167	not_mentioned		not_mentioned	correct	ok	not_mentioned	released	unavailable
Haiku 4.5	imcs21	calibration	10305142	symptom_325	10305142	0.00405	1.8513025830034167	not_mentioned		not_mentioned	correct	ok	not_mentioned	released	unavailable
Haiku 4.5	imcs21	calibration	10305142	symptom_326	10305142	0.00405	1.8513025830034167	not_mentioned		not_mentioned	correct	ok	not_mentioned	released	unavailable
Haiku 4.5	imcs21	calibration	10305142	symptom_327	10305142	0.00405	1.8513025830034167	not_mentioned		not_mentioned	correct	ok	not_mentioned	released	unavailable
Haiku 4.5	imcs21	calibration	10305142	symptom_328	10305142	0.00405	1.8513025830034167	not_mentioned		not_mentioned	correct	ok	not_mentioned	released	unavailable
Haiku 4.5	imcs21	calibration	10305142	symptom_329	10305142	0.00405	1.8513025830034167	not_mentioned		not_mentioned	correct	ok	not_mentioned	released	unavailable
Haiku 4.5	imcs21	calibration	10305142	symptom_330	10305142	0.00405	1.8513025830034167	not_mentioned		not_mentioned	correct	ok	not_mentioned	released	unavailable
Haiku 4.5	imcs21	calibration	10305695	symptom_000	10305695	0.003556	1.5781249578576535	positive	0.95	positive	correct	ok	positive	released	reported_percentage
Haiku 4.5	imcs21	calibration	10305695	symptom_001	10305695	0.003556	1.5781249578576535	not_mentioned		not_mentioned	correct	ok	not_mentioned	released	unavailable
Haiku 4.5	imcs21	calibration	10305695	symptom_002	10305695	0.003556	1.5781249578576535	not_mentioned		not_mentioned	correct	ok	not_mentioned	released	unavailable
Haiku 4.5	imcs21	calibration	10305695	symptom_003	10305695	0.003556	1.5781249578576535	not_mentioned		not_mentioned	correct	ok	not_mentioned	released	unavailable
Haiku 4.5	imcs21	calibration	10305695	symptom_004	10305695	0.003556	1.5781249578576535	not_mentioned		not_mentioned	correct	ok	not_mentioned	released	unavailable
Haiku 4.5	imcs21	calibration	10305695	symptom_005	10305695	0.003556	1.5781249578576535	not_mentioned		not_mentioned	correct	ok	not_mentioned	released	unavailable
Haiku 4.5	imcs21	calibration	10305695	symptom_006	10305695	0.003556	1.5781249578576535	not_mentioned		not_mentioned	correct	ok	not_mentioned	released	unavailable
Haiku 4.5	imcs21	calibration	10305695	symptom_007	10305695	0.003556	1.5781249578576535	not_mentioned		not_mentioned	correct	ok	not_mentioned	released	unavailable
Haiku 4.5	imcs21	calibration	10305695	symptom_008	10305695	0.003556	1.5781249578576535	not_mentioned		not_mentioned	correct	ok	not_mentioned	released	unavailable
Haiku 4.5	imcs21	calibration	10305695	symptom_009	10305695	0.003556	1.5781249578576535	not_mentioned		not_mentioned	correct	ok	not_mentioned	released	unavailable
Haiku 4.5	imcs21	calibration	10305695	symptom_010	10305695	0.003556	1.5781249578576535	not_mentioned		not_mentioned	correct	ok	not_mentioned	released	unavailable
Haiku 4.5	imcs21	calibration	10305695	symptom_011	10305695	0.003556	1.5781249578576535	not_mentioned		not_mentioned	correct	ok	not_mentioned	released	unavailable
Haiku 4.5	imcs21	calibration	10305695	symptom_012	10305695	0.003556	1.5781249578576535	not_mentioned		not_mentioned	correct	ok	not_mentioned	released	unavailable
Haiku 4.5	imcs21	calibration	10305695	symptom_013	10305695	0.003556	1.5781249578576535	not_mentioned		not_mentioned	correct	ok	not_mentioned	released	unavailable
Haiku 4.5	imcs21	calibration	10305695	symptom_014	10305695	0.003556	1.5781249578576535	not_mentioned		uncertain	incorrect	ok	uncertain	released	unavailable
Haiku 4.5	imcs21	calibration	10305695	symptom_015	10305695	0.003556	1.5781249578576535	not_mentioned		not_mentioned	correct	ok	not_mentioned	released	unavailable
Haiku 4.5	imcs21	calibration	10305695	symptom_016	10305695	0.003556	1.5781249578576535	not_mentioned		not_mentioned	correct	ok	not_mentioned	released	unavailable
Haiku 4.5	imcs21	calibration	10305695	symptom_017	10305695	0.003556	1.5781249578576535	not_mentioned		uncertain	incorrect	ok	uncertain	released	unavailable
Haiku 4.5	imcs21	calibration	10305695	symptom_018	10305695	0.003556	1.5781249578576535	not_mentioned		not_mentioned	correct	ok	not_mentioned	released	unavailable
Haiku 4.5	imcs21	calibration	10305695	symptom_019	10305695	0.003556	1.5781249578576535	not_mentioned		not_mentioned	correct	ok	not_mentioned	released	unavailable
Haiku 4.5	imcs21	calibration	10305695	symptom_020	10305695	0.003556	1.5781249578576535	not_mentioned		not_mentioned	correct	ok	not_mentioned	released	unavailable
Haiku 4.5	imcs21	calibration	10305695	symptom_021	10305695	0.003556	1.5781249578576535	not_mentioned		not_mentioned	correct	ok	not_mentioned	released	unavailable
Haiku 4.5	imcs21	calibration	10305695	symptom_022	10305695	0.003556	1.5781249578576535	not_mentioned		not_mentioned	correct	ok	not_mentioned	released	unavailable
Haiku 4.5	imcs21	calibration	10305695	symptom_023	10305695	0.003556	1.5781249578576535	not_mentioned		not_mentioned	correct	ok	not_mentioned	released	unavailable
Haiku 4.5	imcs21	calibration	10305695	symptom_024	10305695	0.003556	1.5781249578576535	positive	0.85	positive	correct	ok	positive	released	reported_percentage
Haiku 4.5	imcs21	calibration	10305695	symptom_025	10305695	0.003556	1.5781249578576535	not_mentioned		not_mentioned	correct	ok	not_mentioned	released	unavailable
Haiku 4.5	imcs21	calibration	10305695	symptom_026	10305695	0.003556	1.5781249578576535	not_mentioned		not_mentioned	correct	ok	not_mentioned	released	unavailable
Haiku 4.5	imcs21	calibration	10305695	symptom_027	10305695	0.003556	1.5781249578576535	not_mentioned		not_mentioned	correct	ok	not_mentioned	released	unavailable
Haiku 4.5	imcs21	calibration	10305695	symptom_028	10305695	0.003556	1.5781249578576535	not_mentioned		not_mentioned	correct	ok	not_mentioned	released	unavailable
Haiku 4.5	imcs21	calibration	10305695	symptom_029	10305695	0.003556	1.5781249578576535	not_mentioned		not_mentioned	correct	ok	not_mentioned	released	unavailable
Haiku 4.5	imcs21	calibration	10305695	symptom_030	10305695	0.003556	1.5781249578576535	not_mentioned		not_mentioned	correct	ok	not_mentioned	released	unavailable
Haiku 4.5	imcs21	calibration	10305695	symptom_031	10305695	0.003556	1.5781249578576535	not_mentioned		not_mentioned	correct	ok	not_mentioned	released	unavailable
Haiku 4.5	imcs21	calibration	10305695	symptom_032	10305695	0.003556	1.5781249578576535	not_mentioned		not_mentioned	correct	ok	not_mentioned	released	unavailable
Haiku 4.5	imcs21	calibration	10305695	symptom_033	10305695	0.003556	1.5781249578576535	not_mentioned		not_mentioned	correct	ok	not_mentioned	released	unavailable
Haiku 4.5	imcs21	calibration	10305695	symptom_034	10305695	0.003556	1.5781249578576535	not_mentioned		not_mentioned	correct	ok	not_mentioned	released	unavailable
Haiku 4.5	imcs21	calibration	10305695	symptom_035	10305695	0.003556	1.5781249578576535	not_mentioned		not_mentioned	correct	ok	not_mentioned	released	unavailable
Haiku 4.5	imcs21	calibration	10305695	symptom_036	10305695	0.003556	1.5781249578576535	uncertain	0.75	positive	incorrect	ok	positive	released	reported_percentage
Haiku 4.5	imcs21	calibration	10305695	symptom_037	10305695	0.003556	1.5781249578576535	not_mentioned		not_mentioned	correct	ok	not_mentioned	released	unavailable
Haiku 4.5	imcs21	calibration	10305695	symptom_038	10305695	0.003556	1.5781249578576535	not_mentioned		not_mentioned	correct	ok	not_mentioned	released	unavailable
Haiku 4.5	imcs21	calibration	10305695	symptom_039	10305695	0.003556	1.5781249578576535	not_mentioned		not_mentioned	correct	ok	not_mentioned	released	unavailable
Haiku 4.5	imcs21	calibration	10305695	symptom_040	10305695	0.003556	1.5781249578576535	not_mentioned		not_mentioned	correct	ok	not_mentioned	released	unavailable
Haiku 4.5	imcs21	calibration	10305695	symptom_041	10305695	0.003556	1.5781249578576535	not_mentioned		not_mentioned	correct	ok	not_mentioned	released	unavailable
Haiku 4.5	imcs21	calibration	10305695	symptom_042	10305695	0.003556	1.5781249578576535	not_mentioned		not_mentioned	correct	ok	not_mentioned	released	unavailable
Haiku 4.5	imcs21	calibration	10305695	symptom_043	10305695	0.003556	1.5781249578576535	not_mentioned		not_mentioned	correct	ok	not_mentioned	released	unavailable
Haiku 4.5	imcs21	calibration	10305695	symptom_044	10305695	0.003556	1.5781249578576535	not_mentioned		not_mentioned	correct	ok	not_mentioned	released	unavailable
Haiku 4.5	imcs21	calibration	10305695	symptom_045	10305695	0.003556	1.5781249578576535	not_mentioned		not_mentioned	correct	ok	not_mentioned	released	unavailable
Haiku 4.5	imcs21	calibration	10305695	symptom_046	10305695	0.003556	1.5781249578576535	not_mentioned		not_mentioned	correct	ok	not_mentioned	released	unavailable
Haiku 4.5	imcs21	calibration	10305695	symptom_047	10305695	0.003556	1.5781249578576535	not_mentioned		not_mentioned	correct	ok	not_mentioned	released	unavailable
Haiku 4.5	imcs21	calibration	10305695	symptom_048	10305695	0.003556	1.5781249578576535	not_mentioned		not_mentioned	correct	ok	not_mentioned	released	unavailable
Haiku 4.5	imcs21	calibration	10305695	symptom_049	10305695	0.003556	1.5781249578576535	not_mentioned		not_mentioned	correct	ok	not_mentioned	released	unavailable
Haiku 4.5	imcs21	calibration	10305695	symptom_050	10305695	0.003556	1.5781249578576535	not_mentioned		not_mentioned	correct	ok	not_mentioned	released	unavailable
Haiku 4.5	imcs21	calibration	10305695	symptom_051	10305695	0.003556	1.5781249578576535	not_mentioned		not_mentioned	correct	ok	not_mentioned	released	unavailable
Haiku 4.5	imcs21	calibration	10305695	symptom_052	10305695	0.003556	1.5781249578576535	not_mentioned		not_mentioned	correct	ok	not_mentioned	released	unavailable
Haiku 4.5	imcs21	calibration	10305695	symptom_053	10305695	0.003556	1.5781249578576535	not_mentioned		not_mentioned	correct	ok	not_mentioned	released	unavailable
Haiku 4.5	imcs21	calibration	10305695	symptom_054	10305695	0.003556	1.5781249578576535	not_mentioned		not_mentioned	correct	ok	not_mentioned	released	unavailable
Haiku 4.5	imcs21	calibration	10305695	symptom_055	10305695	0.003556	1.5781249578576535	not_mentioned		not_mentioned	correct	ok	not_mentioned	released	unavailable
Haiku 4.5	imcs21	calibration	10305695	symptom_056	10305695	0.003556	1.5781249578576535	not_mentioned		not_mentioned	correct	ok	not_mentioned	released	unavailable
Haiku 4.5	imcs21	calibration	10305695	symptom_057	10305695	0.003556	1.5781249578576535	not_mentioned		not_mentioned	correct	ok	not_mentioned	released	unavailable
Haiku 4.5	imcs21	calibration	10305695	symptom_058	10305695	0.003556	1.5781249578576535	not_mentioned		not_mentioned	correct	ok	not_mentioned	released	unavailable
Haiku 4.5	imcs21	calibration	10305695	symptom_059	10305695	0.003556	1.5781249578576535	not_mentioned		not_mentioned	correct	ok	not_mentioned	released	unavailable
Haiku 4.5	imcs21	calibration	10305695	symptom_060	10305695	0.003556	1.5781249578576535	not_mentioned		not_mentioned	correct	ok	not_mentioned	released	unavailable
Haiku 4.5	imcs21	calibration	10305695	symptom_061	10305695	0.003556	1.5781249578576535	not_mentioned		not_mentioned	correct	ok	not_mentioned	released	unavailable
Haiku 4.5	imcs21	calibration	10305695	symptom_062	10305695	0.003556	1.5781249578576535	not_mentioned		not_mentioned	correct	ok	not_mentioned	released	unavailable
Haiku 4.5	imcs21	calibration	10305695	symptom_063	10305695	0.003556	1.5781249578576535	not_mentioned		not_mentioned	correct	ok	not_mentioned	released	unavailable
Haiku 4.5	imcs21	calibration	10305695	symptom_064	10305695	0.003556	1.5781249578576535	not_mentioned		not_mentioned	correct	ok	not_mentioned	released	unavailable
Haiku 4.5	imcs21	calibration	10305695	symptom_065	10305695	0.003556	1.5781249578576535	not_mentioned		not_mentioned	correct	ok	not_mentioned	released	unavailable
Haiku 4.5	imcs21	calibration	10305695	symptom_066	10305695	0.003556	1.5781249578576535	not_mentioned		not_mentioned	correct	ok	not_mentioned	released	unavailable
Haiku 4.5	imcs21	calibration	10305695	symptom_067	10305695	0.003556	1.5781249578576535	not_mentioned		not_mentioned	correct	ok	not_mentioned	released	unavailable
Haiku 4.5	imcs21	calibration	10305695	symptom_068	10305695	0.003556	1.5781249578576535	not_mentioned		not_mentioned	correct	ok	not_mentioned	released	unavailable
Haiku 4.5	imcs21	calibration	10305695	symptom_069	10305695	0.003556	1.5781249578576535	not_mentioned		not_mentioned	correct	ok	not_mentioned	released	unavailable
Haiku 4.5	imcs21	calibration	10305695	symptom_070	10305695	0.003556	1.5781249578576535	not_mentioned		not_mentioned	correct	ok	not_mentioned	released	unavailable
Haiku 4.5	imcs21	calibration	10305695	symptom_071	10305695	0.003556	1.5781249578576535	not_mentioned		not_mentioned	correct	ok	not_mentioned	released	unavailable
Haiku 4.5	imcs21	calibration	10305695	symptom_072	10305695	0.003556	1.5781249578576535	not_mentioned		not_mentioned	correct	ok	not_mentioned	released	unavailable
Haiku 4.5	imcs21	calibration	10305695	symptom_073	10305695	0.003556	1.5781249578576535	not_mentioned		not_mentioned	correct	ok	not_mentioned	released	unavailable
Haiku 4.5	imcs21	calibration	10305695	symptom_074	10305695	0.003556	1.5781249578576535	not_mentioned		not_mentioned	correct	ok	not_mentioned	released	unavailable
Haiku 4.5	imcs21	calibration	10305695	symptom_075	10305695	0.003556	1.5781249578576535	not_mentioned		not_mentioned	correct	ok	not_mentioned	released	unavailable
Haiku 4.5	imcs21	calibration	10305695	symptom_076	10305695	0.003556	1.5781249578576535	not_mentioned		not_mentioned	correct	ok	not_mentioned	released	unavailable
Haiku 4.5	imcs21	calibration	10305695	symptom_077	10305695	0.003556	1.5781249578576535	not_mentioned		not_mentioned	correct	ok	not_mentioned	released	unavailable
Haiku 4.5	imcs21	calibration	10305695	symptom_078	10305695	0.003556	1.5781249578576535	not_mentioned		not_mentioned	correct	ok	not_mentioned	released	unavailable
Haiku 4.5	imcs21	calibration	10305695	symptom_079	10305695	0.003556	1.5781249578576535	not_mentioned		not_mentioned	correct	ok	not_mentioned	released	unavailable
Haiku 4.5	imcs21	calibration	10305695	symptom_080	10305695	0.003556	1.5781249578576535	not_mentioned		not_mentioned	correct	ok	not_mentioned	released	unavailable
Haiku 4.5	imcs21	calibration	10305695	symptom_081	10305695	0.003556	1.5781249578576535	not_mentioned		not_mentioned	correct	ok	not_mentioned	released	unavailable
Haiku 4.5	imcs21	calibration	10305695	symptom_082	10305695	0.003556	1.5781249578576535	not_mentioned		not_mentioned	correct	ok	not_mentioned	released	unavailable
Haiku 4.5	imcs21	calibration	10305695	symptom_083	10305695	0.003556	1.5781249578576535	not_mentioned		not_mentioned	correct	ok	not_mentioned	released	unavailable
Haiku 4.5	imcs21	calibration	10305695	symptom_084	10305695	0.003556	1.5781249578576535	not_mentioned		not_mentioned	correct	ok	not_mentioned	released	unavailable
Haiku 4.5	imcs21	calibration	10305695	symptom_085	10305695	0.003556	1.5781249578576535	not_mentioned		not_mentioned	correct	ok	not_mentioned	released	unavailable
Haiku 4.5	imcs21	calibration	10305695	symptom_086	10305695	0.003556	1.5781249578576535	not_mentioned		not_mentioned	correct	ok	not_mentioned	released	unavailable
Haiku 4.5	imcs21	calibration	10305695	symptom_087	10305695	0.003556	1.5781249578576535	not_mentioned		not_mentioned	correct	ok	not_mentioned	released	unavailable
Haiku 4.5	imcs21	calibration	10305695	symptom_088	10305695	0.003556	1.5781249578576535	not_mentioned		not_mentioned	correct	ok	not_mentioned	released	unavailable
Haiku 4.5	imcs21	calibration	10305695	symptom_089	10305695	0.003556	1.5781249578576535	not_mentioned		not_mentioned	correct	ok	not_mentioned	released	unavailable
Haiku 4.5	imcs21	calibration	10305695	symptom_090	10305695	0.003556	1.5781249578576535	not_mentioned		not_mentioned	correct	ok	not_mentioned	released	unavailable
Haiku 4.5	imcs21	calibration	10305695	symptom_091	10305695	0.003556	1.5781249578576535	not_mentioned		not_mentioned	correct	ok	not_mentioned	released	unavailable
Haiku 4.5	imcs21	calibration	10305695	symptom_092	10305695	0.003556	1.5781249578576535	not_mentioned		not_mentioned	correct	ok	not_mentioned	released	unavailable
Haiku 4.5	imcs21	calibration	10305695	symptom_093	10305695	0.003556	1.5781249578576535	not_mentioned		not_mentioned	correct	ok	not_mentioned	released	unavailable
Haiku 4.5	imcs21	calibration	10305695	symptom_094	10305695	0.003556	1.5781249578576535	not_mentioned		not_mentioned	correct	ok	not_mentioned	released	unavailable
Haiku 4.5	imcs21	calibration	10305695	symptom_095	10305695	0.003556	1.5781249578576535	not_mentioned		not_mentioned	correct	ok	not_mentioned	released	unavailable
Haiku 4.5	imcs21	calibration	10305695	symptom_096	10305695	0.003556	1.5781249578576535	not_mentioned		not_mentioned	correct	ok	not_mentioned	released	unavailable
Haiku 4.5	imcs21	calibration	10305695	symptom_097	10305695	0.003556	1.5781249578576535	not_mentioned		not_mentioned	correct	ok	not_mentioned	released	unavailable
Haiku 4.5	imcs21	calibration	10305695	symptom_098	10305695	0.003556	1.5781249578576535	not_mentioned		not_mentioned	correct	ok	not_mentioned	released	unavailable
Haiku 4.5	imcs21	calibration	10305695	symptom_099	10305695	0.003556	1.5781249578576535	not_mentioned		not_mentioned	correct	ok	not_mentioned	released	unavailable
Haiku 4.5	imcs21	calibration	10305695	symptom_100	10305695	0.003556	1.5781249578576535	not_mentioned		not_mentioned	correct	ok	not_mentioned	released	unavailable
Haiku 4.5	imcs21	calibration	10305695	symptom_101	10305695	0.003556	1.5781249578576535	not_mentioned		not_mentioned	correct	ok	not_mentioned	released	unavailable
Haiku 4.5	imcs21	calibration	10305695	symptom_102	10305695	0.003556	1.5781249578576535	not_mentioned		not_mentioned	correct	ok	not_mentioned	released	unavailable
Haiku 4.5	imcs21	calibration	10305695	symptom_103	10305695	0.003556	1.5781249578576535	not_mentioned		not_mentioned	correct	ok	not_mentioned	released	unavailable
Haiku 4.5	imcs21	calibration	10305695	symptom_104	10305695	0.003556	1.5781249578576535	not_mentioned		not_mentioned	correct	ok	not_mentioned	released	unavailable
Haiku 4.5	imcs21	calibration	10305695	symptom_105	10305695	0.003556	1.5781249578576535	not_mentioned		not_mentioned	correct	ok	not_mentioned	released	unavailable
Haiku 4.5	imcs21	calibration	10305695	symptom_106	10305695	0.003556	1.5781249578576535	not_mentioned		not_mentioned	correct	ok	not_mentioned	released	unavailable
Haiku 4.5	imcs21	calibration	10305695	symptom_107	10305695	0.003556	1.5781249578576535	not_mentioned		not_mentioned	correct	ok	not_mentioned	released	unavailable
Haiku 4.5	imcs21	calibration	10305695	symptom_108	10305695	0.003556	1.5781249578576535	not_mentioned		not_mentioned	correct	ok	not_mentioned	released	unavailable
Haiku 4.5	imcs21	calibration	10305695	symptom_109	10305695	0.003556	1.5781249578576535	not_mentioned		not_mentioned	correct	ok	not_mentioned	released	unavailable
Haiku 4.5	imcs21	calibration	10305695	symptom_110	10305695	0.003556	1.5781249578576535	not_mentioned		not_mentioned	correct	ok	not_mentioned	released	unavailable
Haiku 4.5	imcs21	calibration	10305695	symptom_111	10305695	0.003556	1.5781249578576535	not_mentioned		not_mentioned	correct	ok	not_mentioned	released	unavailable
Haiku 4.5	imcs21	calibration	10305695	symptom_112	10305695	0.003556	1.5781249578576535	not_mentioned		not_mentioned	correct	ok	not_mentioned	released	unavailable
Haiku 4.5	imcs21	calibration	10305695	symptom_113	10305695	0.003556	1.5781249578576535	not_mentioned		not_mentioned	correct	ok	not_mentioned	released	unavailable
Haiku 4.5	imcs21	calibration	10305695	symptom_114	10305695	0.003556	1.5781249578576535	not_mentioned		not_mentioned	correct	ok	not_mentioned	released	unavailable
Haiku 4.5	imcs21	calibration	10305695	symptom_115	10305695	0.003556	1.5781249578576535	not_mentioned		not_mentioned	correct	ok	not_mentioned	released	unavailable
Haiku 4.5	imcs21	calibration	10305695	symptom_116	10305695	0.003556	1.5781249578576535	not_mentioned		not_mentioned	correct	ok	not_mentioned	released	unavailable
Haiku 4.5	imcs21	calibration	10305695	symptom_117	10305695	0.003556	1.5781249578576535	not_mentioned		not_mentioned	correct	ok	not_mentioned	released	unavailable
Haiku 4.5	imcs21	calibration	10305695	symptom_118	10305695	0.003556	1.5781249578576535	not_mentioned		not_mentioned	correct	ok	not_mentioned	released	unavailable
Haiku 4.5	imcs21	calibration	10305695	symptom_119	10305695	0.003556	1.5781249578576535	not_mentioned		not_mentioned	correct	ok	not_mentioned	released	unavailable
Haiku 4.5	imcs21	calibration	10305695	symptom_120	10305695	0.003556	1.5781249578576535	not_mentioned		not_mentioned	correct	ok	not_mentioned	released	unavailable
Haiku 4.5	imcs21	calibration	10305695	symptom_121	10305695	0.003556	1.5781249578576535	not_mentioned		not_mentioned	correct	ok	not_mentioned	released	unavailable
Haiku 4.5	imcs21	calibration	10305695	symptom_122	10305695	0.003556	1.5781249578576535	not_mentioned		not_mentioned	correct	ok	not_mentioned	released	unavailable
Haiku 4.5	imcs21	calibration	10305695	symptom_123	10305695	0.003556	1.5781249578576535	not_mentioned		not_mentioned	correct	ok	not_mentioned	released	unavailable
Haiku 4.5	imcs21	calibration	10305695	symptom_124	10305695	0.003556	1.5781249578576535	not_mentioned		not_mentioned	correct	ok	not_mentioned	released	unavailable
Haiku 4.5	imcs21	calibration	10305695	symptom_125	10305695	0.003556	1.5781249578576535	not_mentioned		not_mentioned	correct	ok	not_mentioned	released	unavailable
Haiku 4.5	imcs21	calibration	10305695	symptom_126	10305695	0.003556	1.5781249578576535	not_mentioned		not_mentioned	correct	ok	not_mentioned	released	unavailable
Haiku 4.5	imcs21	calibration	10305695	symptom_127	10305695	0.003556	1.5781249578576535	not_mentioned		not_mentioned	correct	ok	not_mentioned	released	unavailable
Haiku 4.5	imcs21	calibration	10305695	symptom_128	10305695	0.003556	1.5781249578576535	not_mentioned		not_mentioned	correct	ok	not_mentioned	released	unavailable
Haiku 4.5	imcs21	calibration	10305695	symptom_129	10305695	0.003556	1.5781249578576535	not_mentioned		not_mentioned	correct	ok	not_mentioned	released	unavailable
Haiku 4.5	imcs21	calibration	10305695	symptom_130	10305695	0.003556	1.5781249578576535	not_mentioned		not_mentioned	correct	ok	not_mentioned	released	unavailable
Haiku 4.5	imcs21	calibration	10305695	symptom_131	10305695	0.003556	1.5781249578576535	not_mentioned		not_mentioned	correct	ok	not_mentioned	released	unavailable
Haiku 4.5	imcs21	calibration	10305695	symptom_132	10305695	0.003556	1.5781249578576535	not_mentioned		not_mentioned	correct	ok	not_mentioned	released	unavailable
Haiku 4.5	imcs21	calibration	10305695	symptom_133	10305695	0.003556	1.5781249578576535	not_mentioned		not_mentioned	correct	ok	not_mentioned	released	unavailable
Haiku 4.5	imcs21	calibration	10305695	symptom_134	10305695	0.003556	1.5781249578576535	not_mentioned		not_mentioned	correct	ok	not_mentioned	released	unavailable
Haiku 4.5	imcs21	calibration	10305695	symptom_135	10305695	0.003556	1.5781249578576535	not_mentioned		not_mentioned	correct	ok	not_mentioned	released	unavailable
Haiku 4.5	imcs21	calibration	10305695	symptom_136	10305695	0.003556	1.5781249578576535	not_mentioned		not_mentioned	correct	ok	not_mentioned	released	unavailable
Haiku 4.5	imcs21	calibration	10305695	symptom_137	10305695	0.003556	1.5781249578576535	not_mentioned		not_mentioned	correct	ok	not_mentioned	released	unavailable
Haiku 4.5	imcs21	calibration	10305695	symptom_138	10305695	0.003556	1.5781249578576535	not_mentioned		not_mentioned	correct	ok	not_mentioned	released	unavailable
Haiku 4.5	imcs21	calibration	10305695	symptom_139	10305695	0.003556	1.5781249578576535	not_mentioned		not_mentioned	correct	ok	not_mentioned	released	unavailable
Haiku 4.5	imcs21	calibration	10305695	symptom_140	10305695	0.003556	1.5781249578576535	not_mentioned		not_mentioned	correct	ok	not_mentioned	released	unavailable
Haiku 4.5	imcs21	calibration	10305695	symptom_141	10305695	0.003556	1.5781249578576535	not_mentioned		not_mentioned	correct	ok	not_mentioned	released	unavailable
Haiku 4.5	imcs21	calibration	10305695	symptom_142	10305695	0.003556	1.5781249578576535	not_mentioned		not_mentioned	correct	ok	not_mentioned	released	unavailable
Haiku 4.5	imcs21	calibration	10305695	symptom_143	10305695	0.003556	1.5781249578576535	not_mentioned		not_mentioned	correct	ok	not_mentioned	released	unavailable
Haiku 4.5	imcs21	calibration	10305695	symptom_144	10305695	0.003556	1.5781249578576535	not_mentioned		not_mentioned	correct	ok	not_mentioned	released	unavailable
Haiku 4.5	imcs21	calibration	10305695	symptom_145	10305695	0.003556	1.5781249578576535	not_mentioned		not_mentioned	correct	ok	not_mentioned	released	unavailable
Haiku 4.5	imcs21	calibration	10305695	symptom_146	10305695	0.003556	1.5781249578576535	not_mentioned		not_mentioned	correct	ok	not_mentioned	released	unavailable
Haiku 4.5	imcs21	calibration	10305695	symptom_147	10305695	0.003556	1.5781249578576535	not_mentioned		not_mentioned	correct	ok	not_mentioned	released	unavailable
Haiku 4.5	imcs21	calibration	10305695	symptom_148	10305695	0.003556	1.5781249578576535	not_mentioned		not_mentioned	correct	ok	not_mentioned	released	unavailable
Haiku 4.5	imcs21	calibration	10305695	symptom_149	10305695	0.003556	1.5781249578576535	not_mentioned		not_mentioned	correct	ok	not_mentioned	released	unavailable
Haiku 4.5	imcs21	calibration	10305695	symptom_150	10305695	0.003556	1.5781249578576535	not_mentioned		not_mentioned	correct	ok	not_mentioned	released	unavailable
Haiku 4.5	imcs21	calibration	10305695	symptom_151	10305695	0.003556	1.5781249578576535	not_mentioned		not_mentioned	correct	ok	not_mentioned	released	unavailable
Haiku 4.5	imcs21	calibration	10305695	symptom_152	10305695	0.003556	1.5781249578576535	not_mentioned		not_mentioned	correct	ok	not_mentioned	released	unavailable
Haiku 4.5	imcs21	calibration	10305695	symptom_153	10305695	0.003556	1.5781249578576535	not_mentioned		not_mentioned	correct	ok	not_mentioned	released	unavailable
Haiku 4.5	imcs21	calibration	10305695	symptom_154	10305695	0.003556	1.5781249578576535	not_mentioned		not_mentioned	correct	ok	not_mentioned	released	unavailable
Haiku 4.5	imcs21	calibration	10305695	symptom_155	10305695	0.003556	1.5781249578576535	not_mentioned		not_mentioned	correct	ok	not_mentioned	released	unavailable
Haiku 4.5	imcs21	calibration	10305695	symptom_156	10305695	0.003556	1.5781249578576535	not_mentioned		not_mentioned	correct	ok	not_mentioned	released	unavailable
Haiku 4.5	imcs21	calibration	10305695	symptom_157	10305695	0.003556	1.5781249578576535	not_mentioned		not_mentioned	correct	ok	not_mentioned	released	unavailable
Haiku 4.5	imcs21	calibration	10305695	symptom_158	10305695	0.003556	1.5781249578576535	not_mentioned		not_mentioned	correct	ok	not_mentioned	released	unavailable
Haiku 4.5	imcs21	calibration	10305695	symptom_159	10305695	0.003556	1.5781249578576535	not_mentioned		not_mentioned	correct	ok	not_mentioned	released	unavailable
Haiku 4.5	imcs21	calibration	10305695	symptom_160	10305695	0.003556	1.5781249578576535	not_mentioned		not_mentioned	correct	ok	not_mentioned	released	unavailable
Haiku 4.5	imcs21	calibration	10305695	symptom_161	10305695	0.003556	1.5781249578576535	not_mentioned		not_mentioned	correct	ok	not_mentioned	released	unavailable
Haiku 4.5	imcs21	calibration	10305695	symptom_162	10305695	0.003556	1.5781249578576535	not_mentioned		not_mentioned	correct	ok	not_mentioned	released	unavailable
Haiku 4.5	imcs21	calibration	10305695	symptom_163	10305695	0.003556	1.5781249578576535	not_mentioned		not_mentioned	correct	ok	not_mentioned	released	unavailable
Haiku 4.5	imcs21	calibration	10305695	symptom_164	10305695	0.003556	1.5781249578576535	not_mentioned		not_mentioned	correct	ok	not_mentioned	released	unavailable
Haiku 4.5	imcs21	calibration	10305695	symptom_165	10305695	0.003556	1.5781249578576535	not_mentioned		not_mentioned	correct	ok	not_mentioned	released	unavailable
Haiku 4.5	imcs21	calibration	10305695	symptom_166	10305695	0.003556	1.5781249578576535	not_mentioned		not_mentioned	correct	ok	not_mentioned	released	unavailable
Haiku 4.5	imcs21	calibration	10305695	symptom_167	10305695	0.003556	1.5781249578576535	not_mentioned		not_mentioned	correct	ok	not_mentioned	released	unavailable
Haiku 4.5	imcs21	calibration	10305695	symptom_168	10305695	0.003556	1.5781249578576535	not_mentioned		not_mentioned	correct	ok	not_mentioned	released	unavailable
Haiku 4.5	imcs21	calibration	10305695	symptom_169	10305695	0.003556	1.5781249578576535	not_mentioned		not_mentioned	correct	ok	not_mentioned	released	unavailable
Haiku 4.5	imcs21	calibration	10305695	symptom_170	10305695	0.003556	1.5781249578576535	not_mentioned		not_mentioned	correct	ok	not_mentioned	released	unavailable
Haiku 4.5	imcs21	calibration	10305695	symptom_171	10305695	0.003556	1.5781249578576535	not_mentioned		not_mentioned	correct	ok	not_mentioned	released	unavailable
Haiku 4.5	imcs21	calibration	10305695	symptom_172	10305695	0.003556	1.5781249578576535	not_mentioned		not_mentioned	correct	ok	not_mentioned	released	unavailable
Haiku 4.5	imcs21	calibration	10305695	symptom_173	10305695	0.003556	1.5781249578576535	not_mentioned		not_mentioned	correct	ok	not_mentioned	released	unavailable
Haiku 4.5	imcs21	calibration	10305695	symptom_174	10305695	0.003556	1.5781249578576535	not_mentioned		not_mentioned	correct	ok	not_mentioned	released	unavailable
Haiku 4.5	imcs21	calibration	10305695	symptom_175	10305695	0.003556	1.5781249578576535	not_mentioned		not_mentioned	correct	ok	not_mentioned	released	unavailable
Haiku 4.5	imcs21	calibration	10305695	symptom_176	10305695	0.003556	1.5781249578576535	not_mentioned		not_mentioned	correct	ok	not_mentioned	released	unavailable
Haiku 4.5	imcs21	calibration	10305695	symptom_177	10305695	0.003556	1.5781249578576535	not_mentioned		not_mentioned	correct	ok	not_mentioned	released	unavailable
Haiku 4.5	imcs21	calibration	10305695	symptom_178	10305695	0.003556	1.5781249578576535	not_mentioned		not_mentioned	correct	ok	not_mentioned	released	unavailable
Haiku 4.5	imcs21	calibration	10305695	symptom_179	10305695	0.003556	1.5781249578576535	not_mentioned		not_mentioned	correct	ok	not_mentioned	released	unavailable
Haiku 4.5	imcs21	calibration	10305695	symptom_180	10305695	0.003556	1.5781249578576535	not_mentioned		not_mentioned	correct	ok	not_mentioned	released	unavailable
Haiku 4.5	imcs21	calibration	10305695	symptom_181	10305695	0.003556	1.5781249578576535	not_mentioned		not_mentioned	correct	ok	not_mentioned	released	unavailable
Haiku 4.5	imcs21	calibration	10305695	symptom_182	10305695	0.003556	1.5781249578576535	not_mentioned		not_mentioned	correct	ok	not_mentioned	released	unavailable
Haiku 4.5	imcs21	calibration	10305695	symptom_183	10305695	0.003556	1.5781249578576535	not_mentioned		not_mentioned	correct	ok	not_mentioned	released	unavailable
Haiku 4.5	imcs21	calibration	10305695	symptom_184	10305695	0.003556	1.5781249578576535	not_mentioned		not_mentioned	correct	ok	not_mentioned	released	unavailable
Haiku 4.5	imcs21	calibration	10305695	symptom_185	10305695	0.003556	1.5781249578576535	not_mentioned		not_mentioned	correct	ok	not_mentioned	released	unavailable
Haiku 4.5	imcs21	calibration	10305695	symptom_186	10305695	0.003556	1.5781249578576535	not_mentioned		not_mentioned	correct	ok	not_mentioned	released	unavailable
Haiku 4.5	imcs21	calibration	10305695	symptom_187	10305695	0.003556	1.5781249578576535	not_mentioned		not_mentioned	correct	ok	not_mentioned	released	unavailable
Haiku 4.5	imcs21	calibration	10305695	symptom_188	10305695	0.003556	1.5781249578576535	not_mentioned		not_mentioned	correct	ok	not_mentioned	released	unavailable
Haiku 4.5	imcs21	calibration	10305695	symptom_189	10305695	0.003556	1.5781249578576535	not_mentioned		not_mentioned	correct	ok	not_mentioned	released	unavailable
Haiku 4.5	imcs21	calibration	10305695	symptom_190	10305695	0.003556	1.5781249578576535	not_mentioned		not_mentioned	correct	ok	not_mentioned	released	unavailable
Haiku 4.5	imcs21	calibration	10305695	symptom_191	10305695	0.003556	1.5781249578576535	not_mentioned		not_mentioned	correct	ok	not_mentioned	released	unavailable
Haiku 4.5	imcs21	calibration	10305695	symptom_192	10305695	0.003556	1.5781249578576535	not_mentioned		not_mentioned	correct	ok	not_mentioned	released	unavailable
Haiku 4.5	imcs21	calibration	10305695	symptom_193	10305695	0.003556	1.5781249578576535	not_mentioned		not_mentioned	correct	ok	not_mentioned	released	unavailable
Haiku 4.5	imcs21	calibration	10305695	symptom_194	10305695	0.003556	1.5781249578576535	not_mentioned		not_mentioned	correct	ok	not_mentioned	released	unavailable
Haiku 4.5	imcs21	calibration	10305695	symptom_195	10305695	0.003556	1.5781249578576535	not_mentioned		not_mentioned	correct	ok	not_mentioned	released	unavailable
Haiku 4.5	imcs21	calibration	10305695	symptom_196	10305695	0.003556	1.5781249578576535	not_mentioned		not_mentioned	correct	ok	not_mentioned	released	unavailable
Haiku 4.5	imcs21	calibration	10305695	symptom_197	10305695	0.003556	1.5781249578576535	not_mentioned		not_mentioned	correct	ok	not_mentioned	released	unavailable
Haiku 4.5	imcs21	calibration	10305695	symptom_198	10305695	0.003556	1.5781249578576535	not_mentioned		not_mentioned	correct	ok	not_mentioned	released	unavailable
Haiku 4.5	imcs21	calibration	10305695	symptom_199	10305695	0.003556	1.5781249578576535	not_mentioned		not_mentioned	correct	ok	not_mentioned	released	unavailable
Haiku 4.5	imcs21	calibration	10305695	symptom_200	10305695	0.003556	1.5781249578576535	not_mentioned		not_mentioned	correct	ok	not_mentioned	released	unavailable
Haiku 4.5	imcs21	calibration	10305695	symptom_201	10305695	0.003556	1.5781249578576535	not_mentioned		not_mentioned	correct	ok	not_mentioned	released	unavailable
Haiku 4.5	imcs21	calibration	10305695	symptom_202	10305695	0.003556	1.5781249578576535	not_mentioned		not_mentioned	correct	ok	not_mentioned	released	unavailable
Haiku 4.5	imcs21	calibration	10305695	symptom_203	10305695	0.003556	1.5781249578576535	not_mentioned		not_mentioned	correct	ok	not_mentioned	released	unavailable
Haiku 4.5	imcs21	calibration	10305695	symptom_204	10305695	0.003556	1.5781249578576535	not_mentioned		not_mentioned	correct	ok	not_mentioned	released	unavailable
Haiku 4.5	imcs21	calibration	10305695	symptom_205	10305695	0.003556	1.5781249578576535	not_mentioned		not_mentioned	correct	ok	not_mentioned	released	unavailable
Haiku 4.5	imcs21	calibration	10305695	symptom_206	10305695	0.003556	1.5781249578576535	not_mentioned		not_mentioned	correct	ok	not_mentioned	released	unavailable
Haiku 4.5	imcs21	calibration	10305695	symptom_207	10305695	0.003556	1.5781249578576535	not_mentioned		not_mentioned	correct	ok	not_mentioned	released	unavailable
Haiku 4.5	imcs21	calibration	10305695	symptom_208	10305695	0.003556	1.5781249578576535	not_mentioned		not_mentioned	correct	ok	not_mentioned	released	unavailable
Haiku 4.5	imcs21	calibration	10305695	symptom_209	10305695	0.003556	1.5781249578576535	not_mentioned		not_mentioned	correct	ok	not_mentioned	released	unavailable
Haiku 4.5	imcs21	calibration	10305695	symptom_210	10305695	0.003556	1.5781249578576535	not_mentioned		not_mentioned	correct	ok	not_mentioned	released	unavailable
Haiku 4.5	imcs21	calibration	10305695	symptom_211	10305695	0.003556	1.5781249578576535	not_mentioned		not_mentioned	correct	ok	not_mentioned	released	unavailable
Haiku 4.5	imcs21	calibration	10305695	symptom_212	10305695	0.003556	1.5781249578576535	not_mentioned		not_mentioned	correct	ok	not_mentioned	released	unavailable
Haiku 4.5	imcs21	calibration	10305695	symptom_213	10305695	0.003556	1.5781249578576535	not_mentioned		not_mentioned	correct	ok	not_mentioned	released	unavailable
Haiku 4.5	imcs21	calibration	10305695	symptom_214	10305695	0.003556	1.5781249578576535	not_mentioned		not_mentioned	correct	ok	not_mentioned	released	unavailable
Haiku 4.5	imcs21	calibration	10305695	symptom_215	10305695	0.003556	1.5781249578576535	not_mentioned		not_mentioned	correct	ok	not_mentioned	released	unavailable
Haiku 4.5	imcs21	calibration	10305695	symptom_216	10305695	0.003556	1.5781249578576535	not_mentioned		not_mentioned	correct	ok	not_mentioned	released	unavailable
Haiku 4.5	imcs21	calibration	10305695	symptom_217	10305695	0.003556	1.5781249578576535	not_mentioned		not_mentioned	correct	ok	not_mentioned	released	unavailable
Haiku 4.5	imcs21	calibration	10305695	symptom_218	10305695	0.003556	1.5781249578576535	not_mentioned		not_mentioned	correct	ok	not_mentioned	released	unavailable
Haiku 4.5	imcs21	calibration	10305695	symptom_219	10305695	0.003556	1.5781249578576535	not_mentioned		not_mentioned	correct	ok	not_mentioned	released	unavailable
Haiku 4.5	imcs21	calibration	10305695	symptom_220	10305695	0.003556	1.5781249578576535	not_mentioned		not_mentioned	correct	ok	not_mentioned	released	unavailable
Haiku 4.5	imcs21	calibration	10305695	symptom_221	10305695	0.003556	1.5781249578576535	not_mentioned		not_mentioned	correct	ok	not_mentioned	released	unavailable
Haiku 4.5	imcs21	calibration	10305695	symptom_222	10305695	0.003556	1.5781249578576535	not_mentioned		not_mentioned	correct	ok	not_mentioned	released	unavailable
Haiku 4.5	imcs21	calibration	10305695	symptom_223	10305695	0.003556	1.5781249578576535	not_mentioned		not_mentioned	correct	ok	not_mentioned	released	unavailable
Haiku 4.5	imcs21	calibration	10305695	symptom_224	10305695	0.003556	1.5781249578576535	not_mentioned		not_mentioned	correct	ok	not_mentioned	released	unavailable
Haiku 4.5	imcs21	calibration	10305695	symptom_225	10305695	0.003556	1.5781249578576535	not_mentioned		not_mentioned	correct	ok	not_mentioned	released	unavailable
Haiku 4.5	imcs21	calibration	10305695	symptom_226	10305695	0.003556	1.5781249578576535	not_mentioned		not_mentioned	correct	ok	not_mentioned	released	unavailable
Haiku 4.5	imcs21	calibration	10305695	symptom_227	10305695	0.003556	1.5781249578576535	not_mentioned		not_mentioned	correct	ok	not_mentioned	released	unavailable
Haiku 4.5	imcs21	calibration	10305695	symptom_228	10305695	0.003556	1.5781249578576535	not_mentioned		not_mentioned	correct	ok	not_mentioned	released	unavailable
Haiku 4.5	imcs21	calibration	10305695	symptom_229	10305695	0.003556	1.5781249578576535	not_mentioned		not_mentioned	correct	ok	not_mentioned	released	unavailable
Haiku 4.5	imcs21	calibration	10305695	symptom_230	10305695	0.003556	1.5781249578576535	not_mentioned		not_mentioned	correct	ok	not_mentioned	released	unavailable
Haiku 4.5	imcs21	calibration	10305695	symptom_231	10305695	0.003556	1.5781249578576535	not_mentioned		not_mentioned	correct	ok	not_mentioned	released	unavailable
Haiku 4.5	imcs21	calibration	10305695	symptom_232	10305695	0.003556	1.5781249578576535	not_mentioned		not_mentioned	correct	ok	not_mentioned	released	unavailable
Haiku 4.5	imcs21	calibration	10305695	symptom_233	10305695	0.003556	1.5781249578576535	not_mentioned		not_mentioned	correct	ok	not_mentioned	released	unavailable
Haiku 4.5	imcs21	calibration	10305695	symptom_234	10305695	0.003556	1.5781249578576535	not_mentioned		not_mentioned	correct	ok	not_mentioned	released	unavailable
Haiku 4.5	imcs21	calibration	10305695	symptom_235	10305695	0.003556	1.5781249578576535	not_mentioned		not_mentioned	correct	ok	not_mentioned	released	unavailable
Haiku 4.5	imcs21	calibration	10305695	symptom_236	10305695	0.003556	1.5781249578576535	not_mentioned		not_mentioned	correct	ok	not_mentioned	released	unavailable
Haiku 4.5	imcs21	calibration	10305695	symptom_237	10305695	0.003556	1.5781249578576535	not_mentioned		not_mentioned	correct	ok	not_mentioned	released	unavailable
Haiku 4.5	imcs21	calibration	10305695	symptom_238	10305695	0.003556	1.5781249578576535	not_mentioned		not_mentioned	correct	ok	not_mentioned	released	unavailable
Haiku 4.5	imcs21	calibration	10305695	symptom_239	10305695	0.003556	1.5781249578576535	not_mentioned		not_mentioned	correct	ok	not_mentioned	released	unavailable
Haiku 4.5	imcs21	calibration	10305695	symptom_240	10305695	0.003556	1.5781249578576535	not_mentioned		not_mentioned	correct	ok	not_mentioned	released	unavailable
Haiku 4.5	imcs21	calibration	10305695	symptom_241	10305695	0.003556	1.5781249578576535	not_mentioned		not_mentioned	correct	ok	not_mentioned	released	unavailable
Haiku 4.5	imcs21	calibration	10305695	symptom_242	10305695	0.003556	1.5781249578576535	not_mentioned		not_mentioned	correct	ok	not_mentioned	released	unavailable
Haiku 4.5	imcs21	calibration	10305695	symptom_243	10305695	0.003556	1.5781249578576535	not_mentioned		not_mentioned	correct	ok	not_mentioned	released	unavailable
Haiku 4.5	imcs21	calibration	10305695	symptom_244	10305695	0.003556	1.5781249578576535	not_mentioned		not_mentioned	correct	ok	not_mentioned	released	unavailable
Haiku 4.5	imcs21	calibration	10305695	symptom_245	10305695	0.003556	1.5781249578576535	not_mentioned		not_mentioned	correct	ok	not_mentioned	released	unavailable
Haiku 4.5	imcs21	calibration	10305695	symptom_246	10305695	0.003556	1.5781249578576535	not_mentioned		not_mentioned	correct	ok	not_mentioned	released	unavailable
Haiku 4.5	imcs21	calibration	10305695	symptom_247	10305695	0.003556	1.5781249578576535	not_mentioned		not_mentioned	correct	ok	not_mentioned	released	unavailable
Haiku 4.5	imcs21	calibration	10305695	symptom_248	10305695	0.003556	1.5781249578576535	not_mentioned		not_mentioned	correct	ok	not_mentioned	released	unavailable
Haiku 4.5	imcs21	calibration	10305695	symptom_249	10305695	0.003556	1.5781249578576535	not_mentioned		not_mentioned	correct	ok	not_mentioned	released	unavailable
Haiku 4.5	imcs21	calibration	10305695	symptom_250	10305695	0.003556	1.5781249578576535	not_mentioned		not_mentioned	correct	ok	not_mentioned	released	unavailable
Haiku 4.5	imcs21	calibration	10305695	symptom_251	10305695	0.003556	1.5781249578576535	not_mentioned		not_mentioned	correct	ok	not_mentioned	released	unavailable
Haiku 4.5	imcs21	calibration	10305695	symptom_252	10305695	0.003556	1.5781249578576535	not_mentioned		not_mentioned	correct	ok	not_mentioned	released	unavailable
Haiku 4.5	imcs21	calibration	10305695	symptom_253	10305695	0.003556	1.5781249578576535	not_mentioned		not_mentioned	correct	ok	not_mentioned	released	unavailable
Haiku 4.5	imcs21	calibration	10305695	symptom_254	10305695	0.003556	1.5781249578576535	not_mentioned		not_mentioned	correct	ok	not_mentioned	released	unavailable
Haiku 4.5	imcs21	calibration	10305695	symptom_255	10305695	0.003556	1.5781249578576535	not_mentioned		not_mentioned	correct	ok	not_mentioned	released	unavailable
Haiku 4.5	imcs21	calibration	10305695	symptom_256	10305695	0.003556	1.5781249578576535	not_mentioned		not_mentioned	correct	ok	not_mentioned	released	unavailable
Haiku 4.5	imcs21	calibration	10305695	symptom_257	10305695	0.003556	1.5781249578576535	not_mentioned		not_mentioned	correct	ok	not_mentioned	released	unavailable
Haiku 4.5	imcs21	calibration	10305695	symptom_258	10305695	0.003556	1.5781249578576535	not_mentioned		not_mentioned	correct	ok	not_mentioned	released	unavailable
Haiku 4.5	imcs21	calibration	10305695	symptom_259	10305695	0.003556	1.5781249578576535	not_mentioned		not_mentioned	correct	ok	not_mentioned	released	unavailable
Haiku 4.5	imcs21	calibration	10305695	symptom_260	10305695	0.003556	1.5781249578576535	not_mentioned		not_mentioned	correct	ok	not_mentioned	released	unavailable
Haiku 4.5	imcs21	calibration	10305695	symptom_261	10305695	0.003556	1.5781249578576535	not_mentioned		not_mentioned	correct	ok	not_mentioned	released	unavailable
Haiku 4.5	imcs21	calibration	10305695	symptom_262	10305695	0.003556	1.5781249578576535	not_mentioned		not_mentioned	correct	ok	not_mentioned	released	unavailable
Haiku 4.5	imcs21	calibration	10305695	symptom_263	10305695	0.003556	1.5781249578576535	not_mentioned		not_mentioned	correct	ok	not_mentioned	released	unavailable
Haiku 4.5	imcs21	calibration	10305695	symptom_264	10305695	0.003556	1.5781249578576535	not_mentioned		not_mentioned	correct	ok	not_mentioned	released	unavailable
Haiku 4.5	imcs21	calibration	10305695	symptom_265	10305695	0.003556	1.5781249578576535	not_mentioned		not_mentioned	correct	ok	not_mentioned	released	unavailable
Haiku 4.5	imcs21	calibration	10305695	symptom_266	10305695	0.003556	1.5781249578576535	not_mentioned		not_mentioned	correct	ok	not_mentioned	released	unavailable
Haiku 4.5	imcs21	calibration	10305695	symptom_267	10305695	0.003556	1.5781249578576535	not_mentioned		not_mentioned	correct	ok	not_mentioned	released	unavailable
Haiku 4.5	imcs21	calibration	10305695	symptom_268	10305695	0.003556	1.5781249578576535	not_mentioned		not_mentioned	correct	ok	not_mentioned	released	unavailable
Haiku 4.5	imcs21	calibration	10305695	symptom_269	10305695	0.003556	1.5781249578576535	not_mentioned		not_mentioned	correct	ok	not_mentioned	released	unavailable
Haiku 4.5	imcs21	calibration	10305695	symptom_270	10305695	0.003556	1.5781249578576535	not_mentioned		not_mentioned	correct	ok	not_mentioned	released	unavailable
Haiku 4.5	imcs21	calibration	10305695	symptom_271	10305695	0.003556	1.5781249578576535	not_mentioned		not_mentioned	correct	ok	not_mentioned	released	unavailable
Haiku 4.5	imcs21	calibration	10305695	symptom_272	10305695	0.003556	1.5781249578576535	not_mentioned		not_mentioned	correct	ok	not_mentioned	released	unavailable
Haiku 4.5	imcs21	calibration	10305695	symptom_273	10305695	0.003556	1.5781249578576535	not_mentioned		not_mentioned	correct	ok	not_mentioned	released	unavailable
Haiku 4.5	imcs21	calibration	10305695	symptom_274	10305695	0.003556	1.5781249578576535	not_mentioned		not_mentioned	correct	ok	not_mentioned	released	unavailable
Haiku 4.5	imcs21	calibration	10305695	symptom_275	10305695	0.003556	1.5781249578576535	not_mentioned		not_mentioned	correct	ok	not_mentioned	released	unavailable
Haiku 4.5	imcs21	calibration	10305695	symptom_276	10305695	0.003556	1.5781249578576535	not_mentioned		not_mentioned	correct	ok	not_mentioned	released	unavailable
Haiku 4.5	imcs21	calibration	10305695	symptom_277	10305695	0.003556	1.5781249578576535	not_mentioned		not_mentioned	correct	ok	not_mentioned	released	unavailable
Haiku 4.5	imcs21	calibration	10305695	symptom_278	10305695	0.003556	1.5781249578576535	not_mentioned		not_mentioned	correct	ok	not_mentioned	released	unavailable
Haiku 4.5	imcs21	calibration	10305695	symptom_279	10305695	0.003556	1.5781249578576535	not_mentioned		not_mentioned	correct	ok	not_mentioned	released	unavailable
Haiku 4.5	imcs21	calibration	10305695	symptom_280	10305695	0.003556	1.5781249578576535	not_mentioned		not_mentioned	correct	ok	not_mentioned	released	unavailable
Haiku 4.5	imcs21	calibration	10305695	symptom_281	10305695	0.003556	1.5781249578576535	not_mentioned		not_mentioned	correct	ok	not_mentioned	released	unavailable
Haiku 4.5	imcs21	calibration	10305695	symptom_282	10305695	0.003556	1.5781249578576535	not_mentioned		not_mentioned	correct	ok	not_mentioned	released	unavailable
Haiku 4.5	imcs21	calibration	10305695	symptom_283	10305695	0.003556	1.5781249578576535	not_mentioned		not_mentioned	correct	ok	not_mentioned	released	unavailable
Haiku 4.5	imcs21	calibration	10305695	symptom_284	10305695	0.003556	1.5781249578576535	not_mentioned		not_mentioned	correct	ok	not_mentioned	released	unavailable
Haiku 4.5	imcs21	calibration	10305695	symptom_285	10305695	0.003556	1.5781249578576535	not_mentioned		not_mentioned	correct	ok	not_mentioned	released	unavailable
Haiku 4.5	imcs21	calibration	10305695	symptom_286	10305695	0.003556	1.5781249578576535	not_mentioned		not_mentioned	correct	ok	not_mentioned	released	unavailable
Haiku 4.5	imcs21	calibration	10305695	symptom_287	10305695	0.003556	1.5781249578576535	not_mentioned		not_mentioned	correct	ok	not_mentioned	released	unavailable
Haiku 4.5	imcs21	calibration	10305695	symptom_288	10305695	0.003556	1.5781249578576535	not_mentioned		not_mentioned	correct	ok	not_mentioned	released	unavailable
Haiku 4.5	imcs21	calibration	10305695	symptom_289	10305695	0.003556	1.5781249578576535	not_mentioned		not_mentioned	correct	ok	not_mentioned	released	unavailable
Haiku 4.5	imcs21	calibration	10305695	symptom_290	10305695	0.003556	1.5781249578576535	not_mentioned		not_mentioned	correct	ok	not_mentioned	released	unavailable
Haiku 4.5	imcs21	calibration	10305695	symptom_291	10305695	0.003556	1.5781249578576535	not_mentioned		not_mentioned	correct	ok	not_mentioned	released	unavailable
Haiku 4.5	imcs21	calibration	10305695	symptom_292	10305695	0.003556	1.5781249578576535	not_mentioned		not_mentioned	correct	ok	not_mentioned	released	unavailable
Haiku 4.5	imcs21	calibration	10305695	symptom_293	10305695	0.003556	1.5781249578576535	not_mentioned		not_mentioned	correct	ok	not_mentioned	released	unavailable
Haiku 4.5	imcs21	calibration	10305695	symptom_294	10305695	0.003556	1.5781249578576535	not_mentioned		not_mentioned	correct	ok	not_mentioned	released	unavailable
Haiku 4.5	imcs21	calibration	10305695	symptom_295	10305695	0.003556	1.5781249578576535	not_mentioned		not_mentioned	correct	ok	not_mentioned	released	unavailable
Haiku 4.5	imcs21	calibration	10305695	symptom_296	10305695	0.003556	1.5781249578576535	not_mentioned		not_mentioned	correct	ok	not_mentioned	released	unavailable
Haiku 4.5	imcs21	calibration	10305695	symptom_297	10305695	0.003556	1.5781249578576535	not_mentioned		not_mentioned	correct	ok	not_mentioned	released	unavailable
Haiku 4.5	imcs21	calibration	10305695	symptom_298	10305695	0.003556	1.5781249578576535	not_mentioned		not_mentioned	correct	ok	not_mentioned	released	unavailable
Haiku 4.5	imcs21	calibration	10305695	symptom_299	10305695	0.003556	1.5781249578576535	not_mentioned		not_mentioned	correct	ok	not_mentioned	released	unavailable
Haiku 4.5	imcs21	calibration	10305695	symptom_300	10305695	0.003556	1.5781249578576535	not_mentioned		not_mentioned	correct	ok	not_mentioned	released	unavailable
Haiku 4.5	imcs21	calibration	10305695	symptom_301	10305695	0.003556	1.5781249578576535	not_mentioned		not_mentioned	correct	ok	not_mentioned	released	unavailable
Haiku 4.5	imcs21	calibration	10305695	symptom_302	10305695	0.003556	1.5781249578576535	not_mentioned		not_mentioned	correct	ok	not_mentioned	released	unavailable
Haiku 4.5	imcs21	calibration	10305695	symptom_303	10305695	0.003556	1.5781249578576535	not_mentioned		not_mentioned	correct	ok	not_mentioned	released	unavailable
Haiku 4.5	imcs21	calibration	10305695	symptom_304	10305695	0.003556	1.5781249578576535	not_mentioned		not_mentioned	correct	ok	not_mentioned	released	unavailable
Haiku 4.5	imcs21	calibration	10305695	symptom_305	10305695	0.003556	1.5781249578576535	not_mentioned		not_mentioned	correct	ok	not_mentioned	released	unavailable
Haiku 4.5	imcs21	calibration	10305695	symptom_306	10305695	0.003556	1.5781249578576535	not_mentioned		not_mentioned	correct	ok	not_mentioned	released	unavailable
Haiku 4.5	imcs21	calibration	10305695	symptom_307	10305695	0.003556	1.5781249578576535	not_mentioned		not_mentioned	correct	ok	not_mentioned	released	unavailable
Haiku 4.5	imcs21	calibration	10305695	symptom_308	10305695	0.003556	1.5781249578576535	not_mentioned		not_mentioned	correct	ok	not_mentioned	released	unavailable
Haiku 4.5	imcs21	calibration	10305695	symptom_309	10305695	0.003556	1.5781249578576535	not_mentioned		not_mentioned	correct	ok	not_mentioned	released	unavailable
Haiku 4.5	imcs21	calibration	10305695	symptom_310	10305695	0.003556	1.5781249578576535	not_mentioned		not_mentioned	correct	ok	not_mentioned	released	unavailable
Haiku 4.5	imcs21	calibration	10305695	symptom_311	10305695	0.003556	1.5781249578576535	not_mentioned		not_mentioned	correct	ok	not_mentioned	released	unavailable
Haiku 4.5	imcs21	calibration	10305695	symptom_312	10305695	0.003556	1.5781249578576535	not_mentioned		not_mentioned	correct	ok	not_mentioned	released	unavailable
Haiku 4.5	imcs21	calibration	10305695	symptom_313	10305695	0.003556	1.5781249578576535	not_mentioned		not_mentioned	correct	ok	not_mentioned	released	unavailable
Haiku 4.5	imcs21	calibration	10305695	symptom_314	10305695	0.003556	1.5781249578576535	not_mentioned		not_mentioned	correct	ok	not_mentioned	released	unavailable
Haiku 4.5	imcs21	calibration	10305695	symptom_315	10305695	0.003556	1.5781249578576535	not_mentioned		not_mentioned	correct	ok	not_mentioned	released	unavailable
Haiku 4.5	imcs21	calibration	10305695	symptom_316	10305695	0.003556	1.5781249578576535	not_mentioned		not_mentioned	correct	ok	not_mentioned	released	unavailable
Haiku 4.5	imcs21	calibration	10305695	symptom_317	10305695	0.003556	1.5781249578576535	not_mentioned		not_mentioned	correct	ok	not_mentioned	released	unavailable
Haiku 4.5	imcs21	calibration	10305695	symptom_318	10305695	0.003556	1.5781249578576535	not_mentioned		not_mentioned	correct	ok	not_mentioned	released	unavailable
Haiku 4.5	imcs21	calibration	10305695	symptom_319	10305695	0.003556	1.5781249578576535	not_mentioned		not_mentioned	correct	ok	not_mentioned	released	unavailable
Haiku 4.5	imcs21	calibration	10305695	symptom_320	10305695	0.003556	1.5781249578576535	not_mentioned		not_mentioned	correct	ok	not_mentioned	released	unavailable
Haiku 4.5	imcs21	calibration	10305695	symptom_321	10305695	0.003556	1.5781249578576535	not_mentioned		not_mentioned	correct	ok	not_mentioned	released	unavailable
Haiku 4.5	imcs21	calibration	10305695	symptom_322	10305695	0.003556	1.5781249578576535	not_mentioned		not_mentioned	correct	ok	not_mentioned	released	unavailable
Haiku 4.5	imcs21	calibration	10305695	symptom_323	10305695	0.003556	1.5781249578576535	not_mentioned		not_mentioned	correct	ok	not_mentioned	released	unavailable
Haiku 4.5	imcs21	calibration	10305695	symptom_324	10305695	0.003556	1.5781249578576535	not_mentioned		not_mentioned	correct	ok	not_mentioned	released	unavailable
Haiku 4.5	imcs21	calibration	10305695	symptom_325	10305695	0.003556	1.5781249578576535	not_mentioned		not_mentioned	correct	ok	not_mentioned	released	unavailable
Haiku 4.5	imcs21	calibration	10305695	symptom_326	10305695	0.003556	1.5781249578576535	not_mentioned		not_mentioned	correct	ok	not_mentioned	released	unavailable
Haiku 4.5	imcs21	calibration	10305695	symptom_327	10305695	0.003556	1.5781249578576535	not_mentioned		not_mentioned	correct	ok	not_mentioned	released	unavailable
Haiku 4.5	imcs21	calibration	10305695	symptom_328	10305695	0.003556	1.5781249578576535	not_mentioned		not_mentioned	correct	ok	not_mentioned	released	unavailable
Haiku 4.5	imcs21	calibration	10305695	symptom_329	10305695	0.003556	1.5781249578576535	not_mentioned		not_mentioned	correct	ok	not_mentioned	released	unavailable
Haiku 4.5	imcs21	calibration	10305695	symptom_330	10305695	0.003556	1.5781249578576535	not_mentioned		not_mentioned	correct	ok	not_mentioned	released	unavailable
Haiku 4.5	imcs21	calibration	10305861	symptom_000	10305861	0.004154	2.4605831659864634	positive	0.95	positive	correct	ok	positive	released	reported_percentage
Haiku 4.5	imcs21	calibration	10305861	symptom_001	10305861	0.004154	2.4605831659864634	negative	0.92	negative	correct	ok	negative	released	reported_percentage
Haiku 4.5	imcs21	calibration	10305861	symptom_002	10305861	0.004154	2.4605831659864634	positive	0.85	positive	correct	ok	positive	released	reported_percentage
Haiku 4.5	imcs21	calibration	10305861	symptom_003	10305861	0.004154	2.4605831659864634	positive	0.9	positive	correct	ok	positive	released	reported_percentage
Haiku 4.5	imcs21	calibration	10305861	symptom_004	10305861	0.004154	2.4605831659864634	not_mentioned		not_mentioned	correct	ok	not_mentioned	released	unavailable
Haiku 4.5	imcs21	calibration	10305861	symptom_005	10305861	0.004154	2.4605831659864634	not_mentioned		not_mentioned	correct	ok	not_mentioned	released	unavailable
Haiku 4.5	imcs21	calibration	10305861	symptom_006	10305861	0.004154	2.4605831659864634	positive	0.85	positive	correct	ok	positive	released	reported_percentage
Haiku 4.5	imcs21	calibration	10305861	symptom_007	10305861	0.004154	2.4605831659864634	not_mentioned		not_mentioned	correct	ok	not_mentioned	released	unavailable
Haiku 4.5	imcs21	calibration	10305861	symptom_008	10305861	0.004154	2.4605831659864634	not_mentioned		not_mentioned	correct	ok	not_mentioned	released	unavailable
Haiku 4.5	imcs21	calibration	10305861	symptom_009	10305861	0.004154	2.4605831659864634	not_mentioned		not_mentioned	correct	ok	not_mentioned	released	unavailable
Haiku 4.5	imcs21	calibration	10305861	symptom_010	10305861	0.004154	2.4605831659864634	not_mentioned		not_mentioned	correct	ok	not_mentioned	released	unavailable
Haiku 4.5	imcs21	calibration	10305861	symptom_011	10305861	0.004154	2.4605831659864634	not_mentioned		not_mentioned	correct	ok	not_mentioned	released	unavailable
Haiku 4.5	imcs21	calibration	10305861	symptom_012	10305861	0.004154	2.4605831659864634	not_mentioned		not_mentioned	correct	ok	not_mentioned	released	unavailable
Haiku 4.5	imcs21	calibration	10305861	symptom_013	10305861	0.004154	2.4605831659864634	not_mentioned		not_mentioned	correct	ok	not_mentioned	released	unavailable
Haiku 4.5	imcs21	calibration	10305861	symptom_014	10305861	0.004154	2.4605831659864634	not_mentioned		not_mentioned	correct	ok	not_mentioned	released	unavailable
Haiku 4.5	imcs21	calibration	10305861	symptom_015	10305861	0.004154	2.4605831659864634	not_mentioned		not_mentioned	correct	ok	not_mentioned	released	unavailable
Haiku 4.5	imcs21	calibration	10305861	symptom_016	10305861	0.004154	2.4605831659864634	not_mentioned		not_mentioned	correct	ok	not_mentioned	released	unavailable
Haiku 4.5	imcs21	calibration	10305861	symptom_017	10305861	0.004154	2.4605831659864634	not_mentioned		not_mentioned	correct	ok	not_mentioned	released	unavailable
Haiku 4.5	imcs21	calibration	10305861	symptom_018	10305861	0.004154	2.4605831659864634	not_mentioned		not_mentioned	correct	ok	not_mentioned	released	unavailable
Haiku 4.5	imcs21	calibration	10305861	symptom_019	10305861	0.004154	2.4605831659864634	positive	0.88	positive	correct	ok	positive	released	reported_percentage
Haiku 4.5	imcs21	calibration	10305861	symptom_020	10305861	0.004154	2.4605831659864634	not_mentioned		not_mentioned	correct	ok	not_mentioned	released	unavailable
Haiku 4.5	imcs21	calibration	10305861	symptom_021	10305861	0.004154	2.4605831659864634	not_mentioned		not_mentioned	correct	ok	not_mentioned	released	unavailable
Haiku 4.5	imcs21	calibration	10305861	symptom_022	10305861	0.004154	2.4605831659864634	positive	0.8	uncertain	incorrect	ok	uncertain	released	reported_percentage
Haiku 4.5	imcs21	calibration	10305861	symptom_023	10305861	0.004154	2.4605831659864634	not_mentioned		not_mentioned	correct	ok	not_mentioned	released	unavailable
Haiku 4.5	imcs21	calibration	10305861	symptom_024	10305861	0.004154	2.4605831659864634	uncertain	0.7	uncertain	correct	ok	uncertain	released	reported_percentage
Haiku 4.5	imcs21	calibration	10305861	symptom_025	10305861	0.004154	2.4605831659864634	not_mentioned		not_mentioned	correct	ok	not_mentioned	released	unavailable
Haiku 4.5	imcs21	calibration	10305861	symptom_026	10305861	0.004154	2.4605831659864634	not_mentioned		not_mentioned	correct	ok	not_mentioned	released	unavailable
Haiku 4.5	imcs21	calibration	10305861	symptom_027	10305861	0.004154	2.4605831659864634	not_mentioned		not_mentioned	correct	ok	not_mentioned	released	unavailable
Haiku 4.5	imcs21	calibration	10305861	symptom_028	10305861	0.004154	2.4605831659864634	not_mentioned		not_mentioned	correct	ok	not_mentioned	released	unavailable
Haiku 4.5	imcs21	calibration	10305861	symptom_029	10305861	0.004154	2.4605831659864634	not_mentioned		not_mentioned	correct	ok	not_mentioned	released	unavailable
Haiku 4.5	imcs21	calibration	10305861	symptom_030	10305861	0.004154	2.4605831659864634	not_mentioned		not_mentioned	correct	ok	not_mentioned	released	unavailable
Haiku 4.5	imcs21	calibration	10305861	symptom_031	10305861	0.004154	2.4605831659864634	not_mentioned		not_mentioned	correct	ok	not_mentioned	released	unavailable
Haiku 4.5	imcs21	calibration	10305861	symptom_032	10305861	0.004154	2.4605831659864634	not_mentioned		not_mentioned	correct	ok	not_mentioned	released	unavailable
Haiku 4.5	imcs21	calibration	10305861	symptom_033	10305861	0.004154	2.4605831659864634	not_mentioned		not_mentioned	correct	ok	not_mentioned	released	unavailable
Haiku 4.5	imcs21	calibration	10305861	symptom_034	10305861	0.004154	2.4605831659864634	not_mentioned		not_mentioned	correct	ok	not_mentioned	released	unavailable
Haiku 4.5	imcs21	calibration	10305861	symptom_035	10305861	0.004154	2.4605831659864634	not_mentioned		not_mentioned	correct	ok	not_mentioned	released	unavailable
Haiku 4.5	imcs21	calibration	10305861	symptom_036	10305861	0.004154	2.4605831659864634	not_mentioned		not_mentioned	correct	ok	not_mentioned	released	unavailable
Haiku 4.5	imcs21	calibration	10305861	symptom_037	10305861	0.004154	2.4605831659864634	not_mentioned		not_mentioned	correct	ok	not_mentioned	released	unavailable
Haiku 4.5	imcs21	calibration	10305861	symptom_038	10305861	0.004154	2.4605831659864634	not_mentioned		not_mentioned	correct	ok	not_mentioned	released	unavailable
Haiku 4.5	imcs21	calibration	10305861	symptom_039	10305861	0.004154	2.4605831659864634	not_mentioned		not_mentioned	correct	ok	not_mentioned	released	unavailable
Haiku 4.5	imcs21	calibration	10305861	symptom_040	10305861	0.004154	2.4605831659864634	not_mentioned		not_mentioned	correct	ok	not_mentioned	released	unavailable
Haiku 4.5	imcs21	calibration	10305861	symptom_041	10305861	0.004154	2.4605831659864634	not_mentioned		not_mentioned	correct	ok	not_mentioned	released	unavailable
Haiku 4.5	imcs21	calibration	10305861	symptom_042	10305861	0.004154	2.4605831659864634	not_mentioned		negative	incorrect	ok	negative	released	unavailable
Haiku 4.5	imcs21	calibration	10305861	symptom_043	10305861	0.004154	2.4605831659864634	not_mentioned		not_mentioned	correct	ok	not_mentioned	released	unavailable
Haiku 4.5	imcs21	calibration	10305861	symptom_044	10305861	0.004154	2.4605831659864634	not_mentioned		not_mentioned	correct	ok	not_mentioned	released	unavailable
Haiku 4.5	imcs21	calibration	10305861	symptom_045	10305861	0.004154	2.4605831659864634	not_mentioned		not_mentioned	correct	ok	not_mentioned	released	unavailable
Haiku 4.5	imcs21	calibration	10305861	symptom_046	10305861	0.004154	2.4605831659864634	not_mentioned		not_mentioned	correct	ok	not_mentioned	released	unavailable
Haiku 4.5	imcs21	calibration	10305861	symptom_047	10305861	0.004154	2.4605831659864634	not_mentioned		not_mentioned	correct	ok	not_mentioned	released	unavailable
Haiku 4.5	imcs21	calibration	10305861	symptom_048	10305861	0.004154	2.4605831659864634	not_mentioned		not_mentioned	correct	ok	not_mentioned	released	unavailable
Haiku 4.5	imcs21	calibration	10305861	symptom_049	10305861	0.004154	2.4605831659864634	not_mentioned		not_mentioned	correct	ok	not_mentioned	released	unavailable
Haiku 4.5	imcs21	calibration	10305861	symptom_050	10305861	0.004154	2.4605831659864634	not_mentioned		not_mentioned	correct	ok	not_mentioned	released	unavailable
Haiku 4.5	imcs21	calibration	10305861	symptom_051	10305861	0.004154	2.4605831659864634	not_mentioned		not_mentioned	correct	ok	not_mentioned	released	unavailable
Haiku 4.5	imcs21	calibration	10305861	symptom_052	10305861	0.004154	2.4605831659864634	not_mentioned		not_mentioned	correct	ok	not_mentioned	released	unavailable
Haiku 4.5	imcs21	calibration	10305861	symptom_053	10305861	0.004154	2.4605831659864634	not_mentioned		not_mentioned	correct	ok	not_mentioned	released	unavailable
Haiku 4.5	imcs21	calibration	10305861	symptom_054	10305861	0.004154	2.4605831659864634	not_mentioned		not_mentioned	correct	ok	not_mentioned	released	unavailable
Haiku 4.5	imcs21	calibration	10305861	symptom_055	10305861	0.004154	2.4605831659864634	not_mentioned		not_mentioned	correct	ok	not_mentioned	released	unavailable
Haiku 4.5	imcs21	calibration	10305861	symptom_056	10305861	0.004154	2.4605831659864634	not_mentioned		not_mentioned	correct	ok	not_mentioned	released	unavailable
Haiku 4.5	imcs21	calibration	10305861	symptom_057	10305861	0.004154	2.4605831659864634	not_mentioned		not_mentioned	correct	ok	not_mentioned	released	unavailable
Haiku 4.5	imcs21	calibration	10305861	symptom_058	10305861	0.004154	2.4605831659864634	not_mentioned		not_mentioned	correct	ok	not_mentioned	released	unavailable
Haiku 4.5	imcs21	calibration	10305861	symptom_059	10305861	0.004154	2.4605831659864634	not_mentioned		not_mentioned	correct	ok	not_mentioned	released	unavailable
Haiku 4.5	imcs21	calibration	10305861	symptom_060	10305861	0.004154	2.4605831659864634	not_mentioned		not_mentioned	correct	ok	not_mentioned	released	unavailable
Haiku 4.5	imcs21	calibration	10305861	symptom_061	10305861	0.004154	2.4605831659864634	not_mentioned		not_mentioned	correct	ok	not_mentioned	released	unavailable
Haiku 4.5	imcs21	calibration	10305861	symptom_062	10305861	0.004154	2.4605831659864634	not_mentioned		not_mentioned	correct	ok	not_mentioned	released	unavailable
Haiku 4.5	imcs21	calibration	10305861	symptom_063	10305861	0.004154	2.4605831659864634	not_mentioned		not_mentioned	correct	ok	not_mentioned	released	unavailable
Haiku 4.5	imcs21	calibration	10305861	symptom_064	10305861	0.004154	2.4605831659864634	not_mentioned		not_mentioned	correct	ok	not_mentioned	released	unavailable
Haiku 4.5	imcs21	calibration	10305861	symptom_065	10305861	0.004154	2.4605831659864634	not_mentioned		not_mentioned	correct	ok	not_mentioned	released	unavailable
Haiku 4.5	imcs21	calibration	10305861	symptom_066	10305861	0.004154	2.4605831659864634	not_mentioned		not_mentioned	correct	ok	not_mentioned	released	unavailable
Haiku 4.5	imcs21	calibration	10305861	symptom_067	10305861	0.004154	2.4605831659864634	not_mentioned		not_mentioned	correct	ok	not_mentioned	released	unavailable
Haiku 4.5	imcs21	calibration	10305861	symptom_068	10305861	0.004154	2.4605831659864634	not_mentioned		not_mentioned	correct	ok	not_mentioned	released	unavailable
Haiku 4.5	imcs21	calibration	10305861	symptom_069	10305861	0.004154	2.4605831659864634	not_mentioned		not_mentioned	correct	ok	not_mentioned	released	unavailable
Haiku 4.5	imcs21	calibration	10305861	symptom_070	10305861	0.004154	2.4605831659864634	not_mentioned		not_mentioned	correct	ok	not_mentioned	released	unavailable
Haiku 4.5	imcs21	calibration	10305861	symptom_071	10305861	0.004154	2.4605831659864634	not_mentioned		not_mentioned	correct	ok	not_mentioned	released	unavailable
Haiku 4.5	imcs21	calibration	10305861	symptom_072	10305861	0.004154	2.4605831659864634	not_mentioned		not_mentioned	correct	ok	not_mentioned	released	unavailable
Haiku 4.5	imcs21	calibration	10305861	symptom_073	10305861	0.004154	2.4605831659864634	not_mentioned		not_mentioned	correct	ok	not_mentioned	released	unavailable
Haiku 4.5	imcs21	calibration	10305861	symptom_074	10305861	0.004154	2.4605831659864634	not_mentioned		not_mentioned	correct	ok	not_mentioned	released	unavailable
Haiku 4.5	imcs21	calibration	10305861	symptom_075	10305861	0.004154	2.4605831659864634	not_mentioned		not_mentioned	correct	ok	not_mentioned	released	unavailable
Haiku 4.5	imcs21	calibration	10305861	symptom_076	10305861	0.004154	2.4605831659864634	not_mentioned		not_mentioned	correct	ok	not_mentioned	released	unavailable
Haiku 4.5	imcs21	calibration	10305861	symptom_077	10305861	0.004154	2.4605831659864634	not_mentioned		not_mentioned	correct	ok	not_mentioned	released	unavailable
Haiku 4.5	imcs21	calibration	10305861	symptom_078	10305861	0.004154	2.4605831659864634	not_mentioned		not_mentioned	correct	ok	not_mentioned	released	unavailable
Haiku 4.5	imcs21	calibration	10305861	symptom_079	10305861	0.004154	2.4605831659864634	not_mentioned		not_mentioned	correct	ok	not_mentioned	released	unavailable
Haiku 4.5	imcs21	calibration	10305861	symptom_080	10305861	0.004154	2.4605831659864634	not_mentioned		not_mentioned	correct	ok	not_mentioned	released	unavailable
Haiku 4.5	imcs21	calibration	10305861	symptom_081	10305861	0.004154	2.4605831659864634	not_mentioned		not_mentioned	correct	ok	not_mentioned	released	unavailable
Haiku 4.5	imcs21	calibration	10305861	symptom_082	10305861	0.004154	2.4605831659864634	not_mentioned		not_mentioned	correct	ok	not_mentioned	released	unavailable
Haiku 4.5	imcs21	calibration	10305861	symptom_083	10305861	0.004154	2.4605831659864634	not_mentioned		not_mentioned	correct	ok	not_mentioned	released	unavailable
Haiku 4.5	imcs21	calibration	10305861	symptom_084	10305861	0.004154	2.4605831659864634	not_mentioned		not_mentioned	correct	ok	not_mentioned	released	unavailable
Haiku 4.5	imcs21	calibration	10305861	symptom_085	10305861	0.004154	2.4605831659864634	not_mentioned		not_mentioned	correct	ok	not_mentioned	released	unavailable
Haiku 4.5	imcs21	calibration	10305861	symptom_086	10305861	0.004154	2.4605831659864634	not_mentioned		not_mentioned	correct	ok	not_mentioned	released	unavailable
Haiku 4.5	imcs21	calibration	10305861	symptom_087	10305861	0.004154	2.4605831659864634	not_mentioned		not_mentioned	correct	ok	not_mentioned	released	unavailable
Haiku 4.5	imcs21	calibration	10305861	symptom_088	10305861	0.004154	2.4605831659864634	not_mentioned		not_mentioned	correct	ok	not_mentioned	released	unavailable
Haiku 4.5	imcs21	calibration	10305861	symptom_089	10305861	0.004154	2.4605831659864634	not_mentioned		not_mentioned	correct	ok	not_mentioned	released	unavailable
Haiku 4.5	imcs21	calibration	10305861	symptom_090	10305861	0.004154	2.4605831659864634	not_mentioned		not_mentioned	correct	ok	not_mentioned	released	unavailable
Haiku 4.5	imcs21	calibration	10305861	symptom_091	10305861	0.004154	2.4605831659864634	not_mentioned		not_mentioned	correct	ok	not_mentioned	released	unavailable
Haiku 4.5	imcs21	calibration	10305861	symptom_092	10305861	0.004154	2.4605831659864634	not_mentioned		not_mentioned	correct	ok	not_mentioned	released	unavailable
Haiku 4.5	imcs21	calibration	10305861	symptom_093	10305861	0.004154	2.4605831659864634	not_mentioned		not_mentioned	correct	ok	not_mentioned	released	unavailable
Haiku 4.5	imcs21	calibration	10305861	symptom_094	10305861	0.004154	2.4605831659864634	not_mentioned		not_mentioned	correct	ok	not_mentioned	released	unavailable
Haiku 4.5	imcs21	calibration	10305861	symptom_095	10305861	0.004154	2.4605831659864634	not_mentioned		not_mentioned	correct	ok	not_mentioned	released	unavailable
Haiku 4.5	imcs21	calibration	10305861	symptom_096	10305861	0.004154	2.4605831659864634	not_mentioned		not_mentioned	correct	ok	not_mentioned	released	unavailable
Haiku 4.5	imcs21	calibration	10305861	symptom_097	10305861	0.004154	2.4605831659864634	not_mentioned		not_mentioned	correct	ok	not_mentioned	released	unavailable
Haiku 4.5	imcs21	calibration	10305861	symptom_098	10305861	0.004154	2.4605831659864634	not_mentioned		not_mentioned	correct	ok	not_mentioned	released	unavailable
Haiku 4.5	imcs21	calibration	10305861	symptom_099	10305861	0.004154	2.4605831659864634	not_mentioned		not_mentioned	correct	ok	not_mentioned	released	unavailable
Haiku 4.5	imcs21	calibration	10305861	symptom_100	10305861	0.004154	2.4605831659864634	not_mentioned		not_mentioned	correct	ok	not_mentioned	released	unavailable
Haiku 4.5	imcs21	calibration	10305861	symptom_101	10305861	0.004154	2.4605831659864634	not_mentioned		not_mentioned	correct	ok	not_mentioned	released	unavailable
Haiku 4.5	imcs21	calibration	10305861	symptom_102	10305861	0.004154	2.4605831659864634	not_mentioned		not_mentioned	correct	ok	not_mentioned	released	unavailable
Haiku 4.5	imcs21	calibration	10305861	symptom_103	10305861	0.004154	2.4605831659864634	not_mentioned		not_mentioned	correct	ok	not_mentioned	released	unavailable
Haiku 4.5	imcs21	calibration	10305861	symptom_104	10305861	0.004154	2.4605831659864634	not_mentioned		not_mentioned	correct	ok	not_mentioned	released	unavailable
Haiku 4.5	imcs21	calibration	10305861	symptom_105	10305861	0.004154	2.4605831659864634	not_mentioned		not_mentioned	correct	ok	not_mentioned	released	unavailable
Haiku 4.5	imcs21	calibration	10305861	symptom_106	10305861	0.004154	2.4605831659864634	not_mentioned		not_mentioned	correct	ok	not_mentioned	released	unavailable
Haiku 4.5	imcs21	calibration	10305861	symptom_107	10305861	0.004154	2.4605831659864634	not_mentioned		not_mentioned	correct	ok	not_mentioned	released	unavailable
Haiku 4.5	imcs21	calibration	10305861	symptom_108	10305861	0.004154	2.4605831659864634	not_mentioned		not_mentioned	correct	ok	not_mentioned	released	unavailable
Haiku 4.5	imcs21	calibration	10305861	symptom_109	10305861	0.004154	2.4605831659864634	not_mentioned		not_mentioned	correct	ok	not_mentioned	released	unavailable
Haiku 4.5	imcs21	calibration	10305861	symptom_110	10305861	0.004154	2.4605831659864634	not_mentioned		not_mentioned	correct	ok	not_mentioned	released	unavailable
Haiku 4.5	imcs21	calibration	10305861	symptom_111	10305861	0.004154	2.4605831659864634	not_mentioned		not_mentioned	correct	ok	not_mentioned	released	unavailable
Haiku 4.5	imcs21	calibration	10305861	symptom_112	10305861	0.004154	2.4605831659864634	not_mentioned		not_mentioned	correct	ok	not_mentioned	released	unavailable
Haiku 4.5	imcs21	calibration	10305861	symptom_113	10305861	0.004154	2.4605831659864634	not_mentioned		not_mentioned	correct	ok	not_mentioned	released	unavailable
Haiku 4.5	imcs21	calibration	10305861	symptom_114	10305861	0.004154	2.4605831659864634	not_mentioned		not_mentioned	correct	ok	not_mentioned	released	unavailable
Haiku 4.5	imcs21	calibration	10305861	symptom_115	10305861	0.004154	2.4605831659864634	not_mentioned		not_mentioned	correct	ok	not_mentioned	released	unavailable
Haiku 4.5	imcs21	calibration	10305861	symptom_116	10305861	0.004154	2.4605831659864634	not_mentioned		not_mentioned	correct	ok	not_mentioned	released	unavailable
Haiku 4.5	imcs21	calibration	10305861	symptom_117	10305861	0.004154	2.4605831659864634	not_mentioned		not_mentioned	correct	ok	not_mentioned	released	unavailable
Haiku 4.5	imcs21	calibration	10305861	symptom_118	10305861	0.004154	2.4605831659864634	not_mentioned		not_mentioned	correct	ok	not_mentioned	released	unavailable
Haiku 4.5	imcs21	calibration	10305861	symptom_119	10305861	0.004154	2.4605831659864634	not_mentioned		not_mentioned	correct	ok	not_mentioned	released	unavailable
Haiku 4.5	imcs21	calibration	10305861	symptom_120	10305861	0.004154	2.4605831659864634	not_mentioned		not_mentioned	correct	ok	not_mentioned	released	unavailable
Haiku 4.5	imcs21	calibration	10305861	symptom_121	10305861	0.004154	2.4605831659864634	not_mentioned		not_mentioned	correct	ok	not_mentioned	released	unavailable
Haiku 4.5	imcs21	calibration	10305861	symptom_122	10305861	0.004154	2.4605831659864634	not_mentioned		not_mentioned	correct	ok	not_mentioned	released	unavailable
Haiku 4.5	imcs21	calibration	10305861	symptom_123	10305861	0.004154	2.4605831659864634	not_mentioned		not_mentioned	correct	ok	not_mentioned	released	unavailable
Haiku 4.5	imcs21	calibration	10305861	symptom_124	10305861	0.004154	2.4605831659864634	not_mentioned		not_mentioned	correct	ok	not_mentioned	released	unavailable
Haiku 4.5	imcs21	calibration	10305861	symptom_125	10305861	0.004154	2.4605831659864634	not_mentioned		not_mentioned	correct	ok	not_mentioned	released	unavailable
Haiku 4.5	imcs21	calibration	10305861	symptom_126	10305861	0.004154	2.4605831659864634	not_mentioned		not_mentioned	correct	ok	not_mentioned	released	unavailable
Haiku 4.5	imcs21	calibration	10305861	symptom_127	10305861	0.004154	2.4605831659864634	not_mentioned		not_mentioned	correct	ok	not_mentioned	released	unavailable
Haiku 4.5	imcs21	calibration	10305861	symptom_128	10305861	0.004154	2.4605831659864634	not_mentioned		not_mentioned	correct	ok	not_mentioned	released	unavailable
Haiku 4.5	imcs21	calibration	10305861	symptom_129	10305861	0.004154	2.4605831659864634	not_mentioned		not_mentioned	correct	ok	not_mentioned	released	unavailable
Haiku 4.5	imcs21	calibration	10305861	symptom_130	10305861	0.004154	2.4605831659864634	not_mentioned		not_mentioned	correct	ok	not_mentioned	released	unavailable
Haiku 4.5	imcs21	calibration	10305861	symptom_131	10305861	0.004154	2.4605831659864634	not_mentioned		not_mentioned	correct	ok	not_mentioned	released	unavailable
Haiku 4.5	imcs21	calibration	10305861	symptom_132	10305861	0.004154	2.4605831659864634	not_mentioned		not_mentioned	correct	ok	not_mentioned	released	unavailable
Haiku 4.5	imcs21	calibration	10305861	symptom_133	10305861	0.004154	2.4605831659864634	not_mentioned		not_mentioned	correct	ok	not_mentioned	released	unavailable
Haiku 4.5	imcs21	calibration	10305861	symptom_134	10305861	0.004154	2.4605831659864634	not_mentioned		not_mentioned	correct	ok	not_mentioned	released	unavailable
Haiku 4.5	imcs21	calibration	10305861	symptom_135	10305861	0.004154	2.4605831659864634	not_mentioned		not_mentioned	correct	ok	not_mentioned	released	unavailable
Haiku 4.5	imcs21	calibration	10305861	symptom_136	10305861	0.004154	2.4605831659864634	not_mentioned		not_mentioned	correct	ok	not_mentioned	released	unavailable
Haiku 4.5	imcs21	calibration	10305861	symptom_137	10305861	0.004154	2.4605831659864634	not_mentioned		not_mentioned	correct	ok	not_mentioned	released	unavailable
Haiku 4.5	imcs21	calibration	10305861	symptom_138	10305861	0.004154	2.4605831659864634	not_mentioned		not_mentioned	correct	ok	not_mentioned	released	unavailable
Haiku 4.5	imcs21	calibration	10305861	symptom_139	10305861	0.004154	2.4605831659864634	not_mentioned		not_mentioned	correct	ok	not_mentioned	released	unavailable
Haiku 4.5	imcs21	calibration	10305861	symptom_140	10305861	0.004154	2.4605831659864634	not_mentioned		not_mentioned	correct	ok	not_mentioned	released	unavailable
Haiku 4.5	imcs21	calibration	10305861	symptom_141	10305861	0.004154	2.4605831659864634	not_mentioned		not_mentioned	correct	ok	not_mentioned	released	unavailable
Haiku 4.5	imcs21	calibration	10305861	symptom_142	10305861	0.004154	2.4605831659864634	not_mentioned		not_mentioned	correct	ok	not_mentioned	released	unavailable
Haiku 4.5	imcs21	calibration	10305861	symptom_143	10305861	0.004154	2.4605831659864634	not_mentioned		not_mentioned	correct	ok	not_mentioned	released	unavailable
Haiku 4.5	imcs21	calibration	10305861	symptom_144	10305861	0.004154	2.4605831659864634	not_mentioned		not_mentioned	correct	ok	not_mentioned	released	unavailable
Haiku 4.5	imcs21	calibration	10305861	symptom_145	10305861	0.004154	2.4605831659864634	not_mentioned		not_mentioned	correct	ok	not_mentioned	released	unavailable
Haiku 4.5	imcs21	calibration	10305861	symptom_146	10305861	0.004154	2.4605831659864634	not_mentioned		not_mentioned	correct	ok	not_mentioned	released	unavailable
Haiku 4.5	imcs21	calibration	10305861	symptom_147	10305861	0.004154	2.4605831659864634	not_mentioned		not_mentioned	correct	ok	not_mentioned	released	unavailable
Haiku 4.5	imcs21	calibration	10305861	symptom_148	10305861	0.004154	2.4605831659864634	not_mentioned		not_mentioned	correct	ok	not_mentioned	released	unavailable
Haiku 4.5	imcs21	calibration	10305861	symptom_149	10305861	0.004154	2.4605831659864634	not_mentioned		not_mentioned	correct	ok	not_mentioned	released	unavailable
Haiku 4.5	imcs21	calibration	10305861	symptom_150	10305861	0.004154	2.4605831659864634	not_mentioned		not_mentioned	correct	ok	not_mentioned	released	unavailable
Haiku 4.5	imcs21	calibration	10305861	symptom_151	10305861	0.004154	2.4605831659864634	not_mentioned		not_mentioned	correct	ok	not_mentioned	released	unavailable
Haiku 4.5	imcs21	calibration	10305861	symptom_152	10305861	0.004154	2.4605831659864634	not_mentioned		not_mentioned	correct	ok	not_mentioned	released	unavailable
Haiku 4.5	imcs21	calibration	10305861	symptom_153	10305861	0.004154	2.4605831659864634	not_mentioned		not_mentioned	correct	ok	not_mentioned	released	unavailable
Haiku 4.5	imcs21	calibration	10305861	symptom_154	10305861	0.004154	2.4605831659864634	not_mentioned		not_mentioned	correct	ok	not_mentioned	released	unavailable
Haiku 4.5	imcs21	calibration	10305861	symptom_155	10305861	0.004154	2.4605831659864634	not_mentioned		not_mentioned	correct	ok	not_mentioned	released	unavailable
Haiku 4.5	imcs21	calibration	10305861	symptom_156	10305861	0.004154	2.4605831659864634	not_mentioned		not_mentioned	correct	ok	not_mentioned	released	unavailable
Haiku 4.5	imcs21	calibration	10305861	symptom_157	10305861	0.004154	2.4605831659864634	not_mentioned		not_mentioned	correct	ok	not_mentioned	released	unavailable
Haiku 4.5	imcs21	calibration	10305861	symptom_158	10305861	0.004154	2.4605831659864634	not_mentioned		not_mentioned	correct	ok	not_mentioned	released	unavailable
Haiku 4.5	imcs21	calibration	10305861	symptom_159	10305861	0.004154	2.4605831659864634	not_mentioned		not_mentioned	correct	ok	not_mentioned	released	unavailable
Haiku 4.5	imcs21	calibration	10305861	symptom_160	10305861	0.004154	2.4605831659864634	not_mentioned		not_mentioned	correct	ok	not_mentioned	released	unavailable
Haiku 4.5	imcs21	calibration	10305861	symptom_161	10305861	0.004154	2.4605831659864634	not_mentioned		not_mentioned	correct	ok	not_mentioned	released	unavailable
Haiku 4.5	imcs21	calibration	10305861	symptom_162	10305861	0.004154	2.4605831659864634	not_mentioned		not_mentioned	correct	ok	not_mentioned	released	unavailable
Haiku 4.5	imcs21	calibration	10305861	symptom_163	10305861	0.004154	2.4605831659864634	not_mentioned		not_mentioned	correct	ok	not_mentioned	released	unavailable
Haiku 4.5	imcs21	calibration	10305861	symptom_164	10305861	0.004154	2.4605831659864634	not_mentioned		not_mentioned	correct	ok	not_mentioned	released	unavailable
Haiku 4.5	imcs21	calibration	10305861	symptom_165	10305861	0.004154	2.4605831659864634	not_mentioned		not_mentioned	correct	ok	not_mentioned	released	unavailable
Haiku 4.5	imcs21	calibration	10305861	symptom_166	10305861	0.004154	2.4605831659864634	not_mentioned		not_mentioned	correct	ok	not_mentioned	released	unavailable
Haiku 4.5	imcs21	calibration	10305861	symptom_167	10305861	0.004154	2.4605831659864634	not_mentioned		not_mentioned	correct	ok	not_mentioned	released	unavailable
Haiku 4.5	imcs21	calibration	10305861	symptom_168	10305861	0.004154	2.4605831659864634	not_mentioned		not_mentioned	correct	ok	not_mentioned	released	unavailable
Haiku 4.5	imcs21	calibration	10305861	symptom_169	10305861	0.004154	2.4605831659864634	not_mentioned		not_mentioned	correct	ok	not_mentioned	released	unavailable
Haiku 4.5	imcs21	calibration	10305861	symptom_170	10305861	0.004154	2.4605831659864634	not_mentioned		not_mentioned	correct	ok	not_mentioned	released	unavailable
Haiku 4.5	imcs21	calibration	10305861	symptom_171	10305861	0.004154	2.4605831659864634	not_mentioned		not_mentioned	correct	ok	not_mentioned	released	unavailable
Haiku 4.5	imcs21	calibration	10305861	symptom_172	10305861	0.004154	2.4605831659864634	not_mentioned		not_mentioned	correct	ok	not_mentioned	released	unavailable
Haiku 4.5	imcs21	calibration	10305861	symptom_173	10305861	0.004154	2.4605831659864634	not_mentioned		not_mentioned	correct	ok	not_mentioned	released	unavailable
Haiku 4.5	imcs21	calibration	10305861	symptom_174	10305861	0.004154	2.4605831659864634	not_mentioned		not_mentioned	correct	ok	not_mentioned	released	unavailable
Haiku 4.5	imcs21	calibration	10305861	symptom_175	10305861	0.004154	2.4605831659864634	not_mentioned		not_mentioned	correct	ok	not_mentioned	released	unavailable
Haiku 4.5	imcs21	calibration	10305861	symptom_176	10305861	0.004154	2.4605831659864634	not_mentioned		not_mentioned	correct	ok	not_mentioned	released	unavailable
Haiku 4.5	imcs21	calibration	10305861	symptom_177	10305861	0.004154	2.4605831659864634	not_mentioned		not_mentioned	correct	ok	not_mentioned	released	unavailable
Haiku 4.5	imcs21	calibration	10305861	symptom_178	10305861	0.004154	2.4605831659864634	not_mentioned		not_mentioned	correct	ok	not_mentioned	released	unavailable
Haiku 4.5	imcs21	calibration	10305861	symptom_179	10305861	0.004154	2.4605831659864634	not_mentioned		not_mentioned	correct	ok	not_mentioned	released	unavailable
Haiku 4.5	imcs21	calibration	10305861	symptom_180	10305861	0.004154	2.4605831659864634	not_mentioned		not_mentioned	correct	ok	not_mentioned	released	unavailable
Haiku 4.5	imcs21	calibration	10305861	symptom_181	10305861	0.004154	2.4605831659864634	not_mentioned		not_mentioned	correct	ok	not_mentioned	released	unavailable
Haiku 4.5	imcs21	calibration	10305861	symptom_182	10305861	0.004154	2.4605831659864634	not_mentioned		not_mentioned	correct	ok	not_mentioned	released	unavailable
Haiku 4.5	imcs21	calibration	10305861	symptom_183	10305861	0.004154	2.4605831659864634	not_mentioned		not_mentioned	correct	ok	not_mentioned	released	unavailable
Haiku 4.5	imcs21	calibration	10305861	symptom_184	10305861	0.004154	2.4605831659864634	not_mentioned		not_mentioned	correct	ok	not_mentioned	released	unavailable
Haiku 4.5	imcs21	calibration	10305861	symptom_185	10305861	0.004154	2.4605831659864634	not_mentioned		not_mentioned	correct	ok	not_mentioned	released	unavailable
Haiku 4.5	imcs21	calibration	10305861	symptom_186	10305861	0.004154	2.4605831659864634	not_mentioned		not_mentioned	correct	ok	not_mentioned	released	unavailable
Haiku 4.5	imcs21	calibration	10305861	symptom_187	10305861	0.004154	2.4605831659864634	not_mentioned		not_mentioned	correct	ok	not_mentioned	released	unavailable
Haiku 4.5	imcs21	calibration	10305861	symptom_188	10305861	0.004154	2.4605831659864634	not_mentioned		not_mentioned	correct	ok	not_mentioned	released	unavailable
Haiku 4.5	imcs21	calibration	10305861	symptom_189	10305861	0.004154	2.4605831659864634	not_mentioned		not_mentioned	correct	ok	not_mentioned	released	unavailable
Haiku 4.5	imcs21	calibration	10305861	symptom_190	10305861	0.004154	2.4605831659864634	not_mentioned		not_mentioned	correct	ok	not_mentioned	released	unavailable
Haiku 4.5	imcs21	calibration	10305861	symptom_191	10305861	0.004154	2.4605831659864634	not_mentioned		not_mentioned	correct	ok	not_mentioned	released	unavailable
Haiku 4.5	imcs21	calibration	10305861	symptom_192	10305861	0.004154	2.4605831659864634	not_mentioned		not_mentioned	correct	ok	not_mentioned	released	unavailable
Haiku 4.5	imcs21	calibration	10305861	symptom_193	10305861	0.004154	2.4605831659864634	not_mentioned		not_mentioned	correct	ok	not_mentioned	released	unavailable
Haiku 4.5	imcs21	calibration	10305861	symptom_194	10305861	0.004154	2.4605831659864634	not_mentioned		not_mentioned	correct	ok	not_mentioned	released	unavailable
Haiku 4.5	imcs21	calibration	10305861	symptom_195	10305861	0.004154	2.4605831659864634	not_mentioned		not_mentioned	correct	ok	not_mentioned	released	unavailable
Haiku 4.5	imcs21	calibration	10305861	symptom_196	10305861	0.004154	2.4605831659864634	not_mentioned		not_mentioned	correct	ok	not_mentioned	released	unavailable
Haiku 4.5	imcs21	calibration	10305861	symptom_197	10305861	0.004154	2.4605831659864634	not_mentioned		not_mentioned	correct	ok	not_mentioned	released	unavailable
Haiku 4.5	imcs21	calibration	10305861	symptom_198	10305861	0.004154	2.4605831659864634	not_mentioned		not_mentioned	correct	ok	not_mentioned	released	unavailable
Haiku 4.5	imcs21	calibration	10305861	symptom_199	10305861	0.004154	2.4605831659864634	not_mentioned		not_mentioned	correct	ok	not_mentioned	released	unavailable
Haiku 4.5	imcs21	calibration	10305861	symptom_200	10305861	0.004154	2.4605831659864634	not_mentioned		not_mentioned	correct	ok	not_mentioned	released	unavailable
Haiku 4.5	imcs21	calibration	10305861	symptom_201	10305861	0.004154	2.4605831659864634	not_mentioned		not_mentioned	correct	ok	not_mentioned	released	unavailable
Haiku 4.5	imcs21	calibration	10305861	symptom_202	10305861	0.004154	2.4605831659864634	not_mentioned		not_mentioned	correct	ok	not_mentioned	released	unavailable
Haiku 4.5	imcs21	calibration	10305861	symptom_203	10305861	0.004154	2.4605831659864634	not_mentioned		not_mentioned	correct	ok	not_mentioned	released	unavailable
Haiku 4.5	imcs21	calibration	10305861	symptom_204	10305861	0.004154	2.4605831659864634	not_mentioned		not_mentioned	correct	ok	not_mentioned	released	unavailable
Haiku 4.5	imcs21	calibration	10305861	symptom_205	10305861	0.004154	2.4605831659864634	not_mentioned		not_mentioned	correct	ok	not_mentioned	released	unavailable
Haiku 4.5	imcs21	calibration	10305861	symptom_206	10305861	0.004154	2.4605831659864634	not_mentioned		not_mentioned	correct	ok	not_mentioned	released	unavailable
Haiku 4.5	imcs21	calibration	10305861	symptom_207	10305861	0.004154	2.4605831659864634	not_mentioned		not_mentioned	correct	ok	not_mentioned	released	unavailable
Haiku 4.5	imcs21	calibration	10305861	symptom_208	10305861	0.004154	2.4605831659864634	not_mentioned		not_mentioned	correct	ok	not_mentioned	released	unavailable
Haiku 4.5	imcs21	calibration	10305861	symptom_209	10305861	0.004154	2.4605831659864634	not_mentioned		not_mentioned	correct	ok	not_mentioned	released	unavailable
Haiku 4.5	imcs21	calibration	10305861	symptom_210	10305861	0.004154	2.4605831659864634	not_mentioned		not_mentioned	correct	ok	not_mentioned	released	unavailable
Haiku 4.5	imcs21	calibration	10305861	symptom_211	10305861	0.004154	2.4605831659864634	not_mentioned		not_mentioned	correct	ok	not_mentioned	released	unavailable
Haiku 4.5	imcs21	calibration	10305861	symptom_212	10305861	0.004154	2.4605831659864634	not_mentioned		not_mentioned	correct	ok	not_mentioned	released	unavailable
Haiku 4.5	imcs21	calibration	10305861	symptom_213	10305861	0.004154	2.4605831659864634	not_mentioned		not_mentioned	correct	ok	not_mentioned	released	unavailable
Haiku 4.5	imcs21	calibration	10305861	symptom_214	10305861	0.004154	2.4605831659864634	not_mentioned		not_mentioned	correct	ok	not_mentioned	released	unavailable
Haiku 4.5	imcs21	calibration	10305861	symptom_215	10305861	0.004154	2.4605831659864634	not_mentioned		not_mentioned	correct	ok	not_mentioned	released	unavailable
Haiku 4.5	imcs21	calibration	10305861	symptom_216	10305861	0.004154	2.4605831659864634	not_mentioned		not_mentioned	correct	ok	not_mentioned	released	unavailable
Haiku 4.5	imcs21	calibration	10305861	symptom_217	10305861	0.004154	2.4605831659864634	not_mentioned		not_mentioned	correct	ok	not_mentioned	released	unavailable
Haiku 4.5	imcs21	calibration	10305861	symptom_218	10305861	0.004154	2.4605831659864634	not_mentioned		not_mentioned	correct	ok	not_mentioned	released	unavailable
Haiku 4.5	imcs21	calibration	10305861	symptom_219	10305861	0.004154	2.4605831659864634	not_mentioned		not_mentioned	correct	ok	not_mentioned	released	unavailable
Haiku 4.5	imcs21	calibration	10305861	symptom_220	10305861	0.004154	2.4605831659864634	not_mentioned		not_mentioned	correct	ok	not_mentioned	released	unavailable
Haiku 4.5	imcs21	calibration	10305861	symptom_221	10305861	0.004154	2.4605831659864634	not_mentioned		not_mentioned	correct	ok	not_mentioned	released	unavailable
Haiku 4.5	imcs21	calibration	10305861	symptom_222	10305861	0.004154	2.4605831659864634	not_mentioned		not_mentioned	correct	ok	not_mentioned	released	unavailable
Haiku 4.5	imcs21	calibration	10305861	symptom_223	10305861	0.004154	2.4605831659864634	not_mentioned		not_mentioned	correct	ok	not_mentioned	released	unavailable
Haiku 4.5	imcs21	calibration	10305861	symptom_224	10305861	0.004154	2.4605831659864634	not_mentioned		not_mentioned	correct	ok	not_mentioned	released	unavailable
Haiku 4.5	imcs21	calibration	10305861	symptom_225	10305861	0.004154	2.4605831659864634	not_mentioned		not_mentioned	correct	ok	not_mentioned	released	unavailable
Haiku 4.5	imcs21	calibration	10305861	symptom_226	10305861	0.004154	2.4605831659864634	not_mentioned		not_mentioned	correct	ok	not_mentioned	released	unavailable
Haiku 4.5	imcs21	calibration	10305861	symptom_227	10305861	0.004154	2.4605831659864634	not_mentioned		not_mentioned	correct	ok	not_mentioned	released	unavailable
Haiku 4.5	imcs21	calibration	10305861	symptom_228	10305861	0.004154	2.4605831659864634	not_mentioned		not_mentioned	correct	ok	not_mentioned	released	unavailable
Haiku 4.5	imcs21	calibration	10305861	symptom_229	10305861	0.004154	2.4605831659864634	not_mentioned		not_mentioned	correct	ok	not_mentioned	released	unavailable
Haiku 4.5	imcs21	calibration	10305861	symptom_230	10305861	0.004154	2.4605831659864634	not_mentioned		not_mentioned	correct	ok	not_mentioned	released	unavailable
Haiku 4.5	imcs21	calibration	10305861	symptom_231	10305861	0.004154	2.4605831659864634	not_mentioned		not_mentioned	correct	ok	not_mentioned	released	unavailable
Haiku 4.5	imcs21	calibration	10305861	symptom_232	10305861	0.004154	2.4605831659864634	not_mentioned		not_mentioned	correct	ok	not_mentioned	released	unavailable
Haiku 4.5	imcs21	calibration	10305861	symptom_233	10305861	0.004154	2.4605831659864634	not_mentioned		not_mentioned	correct	ok	not_mentioned	released	unavailable
Haiku 4.5	imcs21	calibration	10305861	symptom_234	10305861	0.004154	2.4605831659864634	not_mentioned		not_mentioned	correct	ok	not_mentioned	released	unavailable
Haiku 4.5	imcs21	calibration	10305861	symptom_235	10305861	0.004154	2.4605831659864634	not_mentioned		not_mentioned	correct	ok	not_mentioned	released	unavailable
Haiku 4.5	imcs21	calibration	10305861	symptom_236	10305861	0.004154	2.4605831659864634	not_mentioned		not_mentioned	correct	ok	not_mentioned	released	unavailable
Haiku 4.5	imcs21	calibration	10305861	symptom_237	10305861	0.004154	2.4605831659864634	not_mentioned		not_mentioned	correct	ok	not_mentioned	released	unavailable
Haiku 4.5	imcs21	calibration	10305861	symptom_238	10305861	0.004154	2.4605831659864634	not_mentioned		not_mentioned	correct	ok	not_mentioned	released	unavailable
Haiku 4.5	imcs21	calibration	10305861	symptom_239	10305861	0.004154	2.4605831659864634	not_mentioned		not_mentioned	correct	ok	not_mentioned	released	unavailable
Haiku 4.5	imcs21	calibration	10305861	symptom_240	10305861	0.004154	2.4605831659864634	not_mentioned		not_mentioned	correct	ok	not_mentioned	released	unavailable
Haiku 4.5	imcs21	calibration	10305861	symptom_241	10305861	0.004154	2.4605831659864634	not_mentioned		not_mentioned	correct	ok	not_mentioned	released	unavailable
Haiku 4.5	imcs21	calibration	10305861	symptom_242	10305861	0.004154	2.4605831659864634	not_mentioned		not_mentioned	correct	ok	not_mentioned	released	unavailable
Haiku 4.5	imcs21	calibration	10305861	symptom_243	10305861	0.004154	2.4605831659864634	not_mentioned		not_mentioned	correct	ok	not_mentioned	released	unavailable
Haiku 4.5	imcs21	calibration	10305861	symptom_244	10305861	0.004154	2.4605831659864634	not_mentioned		not_mentioned	correct	ok	not_mentioned	released	unavailable
Haiku 4.5	imcs21	calibration	10305861	symptom_245	10305861	0.004154	2.4605831659864634	not_mentioned		not_mentioned	correct	ok	not_mentioned	released	unavailable
Haiku 4.5	imcs21	calibration	10305861	symptom_246	10305861	0.004154	2.4605831659864634	not_mentioned		not_mentioned	correct	ok	not_mentioned	released	unavailable
Haiku 4.5	imcs21	calibration	10305861	symptom_247	10305861	0.004154	2.4605831659864634	not_mentioned		not_mentioned	correct	ok	not_mentioned	released	unavailable
Haiku 4.5	imcs21	calibration	10305861	symptom_248	10305861	0.004154	2.4605831659864634	not_mentioned		not_mentioned	correct	ok	not_mentioned	released	unavailable
Haiku 4.5	imcs21	calibration	10305861	symptom_249	10305861	0.004154	2.4605831659864634	not_mentioned		not_mentioned	correct	ok	not_mentioned	released	unavailable
Haiku 4.5	imcs21	calibration	10305861	symptom_250	10305861	0.004154	2.4605831659864634	not_mentioned		not_mentioned	correct	ok	not_mentioned	released	unavailable
Haiku 4.5	imcs21	calibration	10305861	symptom_251	10305861	0.004154	2.4605831659864634	not_mentioned		not_mentioned	correct	ok	not_mentioned	released	unavailable
Haiku 4.5	imcs21	calibration	10305861	symptom_252	10305861	0.004154	2.4605831659864634	not_mentioned		not_mentioned	correct	ok	not_mentioned	released	unavailable
Haiku 4.5	imcs21	calibration	10305861	symptom_253	10305861	0.004154	2.4605831659864634	not_mentioned		not_mentioned	correct	ok	not_mentioned	released	unavailable
Haiku 4.5	imcs21	calibration	10305861	symptom_254	10305861	0.004154	2.4605831659864634	not_mentioned		not_mentioned	correct	ok	not_mentioned	released	unavailable
Haiku 4.5	imcs21	calibration	10305861	symptom_255	10305861	0.004154	2.4605831659864634	not_mentioned		not_mentioned	correct	ok	not_mentioned	released	unavailable
Haiku 4.5	imcs21	calibration	10305861	symptom_256	10305861	0.004154	2.4605831659864634	not_mentioned		not_mentioned	correct	ok	not_mentioned	released	unavailable
Haiku 4.5	imcs21	calibration	10305861	symptom_257	10305861	0.004154	2.4605831659864634	not_mentioned		not_mentioned	correct	ok	not_mentioned	released	unavailable
Haiku 4.5	imcs21	calibration	10305861	symptom_258	10305861	0.004154	2.4605831659864634	not_mentioned		not_mentioned	correct	ok	not_mentioned	released	unavailable
Haiku 4.5	imcs21	calibration	10305861	symptom_259	10305861	0.004154	2.4605831659864634	not_mentioned		not_mentioned	correct	ok	not_mentioned	released	unavailable
Haiku 4.5	imcs21	calibration	10305861	symptom_260	10305861	0.004154	2.4605831659864634	not_mentioned		not_mentioned	correct	ok	not_mentioned	released	unavailable
Haiku 4.5	imcs21	calibration	10305861	symptom_261	10305861	0.004154	2.4605831659864634	not_mentioned		not_mentioned	correct	ok	not_mentioned	released	unavailable
Haiku 4.5	imcs21	calibration	10305861	symptom_262	10305861	0.004154	2.4605831659864634	not_mentioned		not_mentioned	correct	ok	not_mentioned	released	unavailable
Haiku 4.5	imcs21	calibration	10305861	symptom_263	10305861	0.004154	2.4605831659864634	not_mentioned		not_mentioned	correct	ok	not_mentioned	released	unavailable
Haiku 4.5	imcs21	calibration	10305861	symptom_264	10305861	0.004154	2.4605831659864634	not_mentioned		not_mentioned	correct	ok	not_mentioned	released	unavailable
Haiku 4.5	imcs21	calibration	10305861	symptom_265	10305861	0.004154	2.4605831659864634	not_mentioned		not_mentioned	correct	ok	not_mentioned	released	unavailable
Haiku 4.5	imcs21	calibration	10305861	symptom_266	10305861	0.004154	2.4605831659864634	not_mentioned		not_mentioned	correct	ok	not_mentioned	released	unavailable
Haiku 4.5	imcs21	calibration	10305861	symptom_267	10305861	0.004154	2.4605831659864634	not_mentioned		not_mentioned	correct	ok	not_mentioned	released	unavailable
Haiku 4.5	imcs21	calibration	10305861	symptom_268	10305861	0.004154	2.4605831659864634	not_mentioned		not_mentioned	correct	ok	not_mentioned	released	unavailable
Haiku 4.5	imcs21	calibration	10305861	symptom_269	10305861	0.004154	2.4605831659864634	not_mentioned		not_mentioned	correct	ok	not_mentioned	released	unavailable
Haiku 4.5	imcs21	calibration	10305861	symptom_270	10305861	0.004154	2.4605831659864634	not_mentioned		not_mentioned	correct	ok	not_mentioned	released	unavailable
Haiku 4.5	imcs21	calibration	10305861	symptom_271	10305861	0.004154	2.4605831659864634	not_mentioned		not_mentioned	correct	ok	not_mentioned	released	unavailable
Haiku 4.5	imcs21	calibration	10305861	symptom_272	10305861	0.004154	2.4605831659864634	not_mentioned		not_mentioned	correct	ok	not_mentioned	released	unavailable
Haiku 4.5	imcs21	calibration	10305861	symptom_273	10305861	0.004154	2.4605831659864634	not_mentioned		not_mentioned	correct	ok	not_mentioned	released	unavailable
Haiku 4.5	imcs21	calibration	10305861	symptom_274	10305861	0.004154	2.4605831659864634	not_mentioned		not_mentioned	correct	ok	not_mentioned	released	unavailable
Haiku 4.5	imcs21	calibration	10305861	symptom_275	10305861	0.004154	2.4605831659864634	not_mentioned		not_mentioned	correct	ok	not_mentioned	released	unavailable
Haiku 4.5	imcs21	calibration	10305861	symptom_276	10305861	0.004154	2.4605831659864634	not_mentioned		not_mentioned	correct	ok	not_mentioned	released	unavailable
Haiku 4.5	imcs21	calibration	10305861	symptom_277	10305861	0.004154	2.4605831659864634	not_mentioned		not_mentioned	correct	ok	not_mentioned	released	unavailable
Haiku 4.5	imcs21	calibration	10305861	symptom_278	10305861	0.004154	2.4605831659864634	not_mentioned		not_mentioned	correct	ok	not_mentioned	released	unavailable
Haiku 4.5	imcs21	calibration	10305861	symptom_279	10305861	0.004154	2.4605831659864634	not_mentioned		not_mentioned	correct	ok	not_mentioned	released	unavailable
Haiku 4.5	imcs21	calibration	10305861	symptom_280	10305861	0.004154	2.4605831659864634	not_mentioned		not_mentioned	correct	ok	not_mentioned	released	unavailable
Haiku 4.5	imcs21	calibration	10305861	symptom_281	10305861	0.004154	2.4605831659864634	not_mentioned		not_mentioned	correct	ok	not_mentioned	released	unavailable
Haiku 4.5	imcs21	calibration	10305861	symptom_282	10305861	0.004154	2.4605831659864634	not_mentioned		not_mentioned	correct	ok	not_mentioned	released	unavailable
Haiku 4.5	imcs21	calibration	10305861	symptom_283	10305861	0.004154	2.4605831659864634	not_mentioned		not_mentioned	correct	ok	not_mentioned	released	unavailable
Haiku 4.5	imcs21	calibration	10305861	symptom_284	10305861	0.004154	2.4605831659864634	not_mentioned		not_mentioned	correct	ok	not_mentioned	released	unavailable
Haiku 4.5	imcs21	calibration	10305861	symptom_285	10305861	0.004154	2.4605831659864634	not_mentioned		not_mentioned	correct	ok	not_mentioned	released	unavailable
Haiku 4.5	imcs21	calibration	10305861	symptom_286	10305861	0.004154	2.4605831659864634	not_mentioned		not_mentioned	correct	ok	not_mentioned	released	unavailable
Haiku 4.5	imcs21	calibration	10305861	symptom_287	10305861	0.004154	2.4605831659864634	not_mentioned		not_mentioned	correct	ok	not_mentioned	released	unavailable
Haiku 4.5	imcs21	calibration	10305861	symptom_288	10305861	0.004154	2.4605831659864634	not_mentioned		not_mentioned	correct	ok	not_mentioned	released	unavailable
Haiku 4.5	imcs21	calibration	10305861	symptom_289	10305861	0.004154	2.4605831659864634	not_mentioned		not_mentioned	correct	ok	not_mentioned	released	unavailable
Haiku 4.5	imcs21	calibration	10305861	symptom_290	10305861	0.004154	2.4605831659864634	not_mentioned		not_mentioned	correct	ok	not_mentioned	released	unavailable
Haiku 4.5	imcs21	calibration	10305861	symptom_291	10305861	0.004154	2.4605831659864634	not_mentioned		not_mentioned	correct	ok	not_mentioned	released	unavailable
Haiku 4.5	imcs21	calibration	10305861	symptom_292	10305861	0.004154	2.4605831659864634	not_mentioned		not_mentioned	correct	ok	not_mentioned	released	unavailable
Haiku 4.5	imcs21	calibration	10305861	symptom_293	10305861	0.004154	2.4605831659864634	not_mentioned		not_mentioned	correct	ok	not_mentioned	released	unavailable
Haiku 4.5	imcs21	calibration	10305861	symptom_294	10305861	0.004154	2.4605831659864634	not_mentioned		not_mentioned	correct	ok	not_mentioned	released	unavailable
Haiku 4.5	imcs21	calibration	10305861	symptom_295	10305861	0.004154	2.4605831659864634	not_mentioned		not_mentioned	correct	ok	not_mentioned	released	unavailable
Haiku 4.5	imcs21	calibration	10305861	symptom_296	10305861	0.004154	2.4605831659864634	not_mentioned		not_mentioned	correct	ok	not_mentioned	released	unavailable
Haiku 4.5	imcs21	calibration	10305861	symptom_297	10305861	0.004154	2.4605831659864634	not_mentioned		not_mentioned	correct	ok	not_mentioned	released	unavailable
Haiku 4.5	imcs21	calibration	10305861	symptom_298	10305861	0.004154	2.4605831659864634	not_mentioned		not_mentioned	correct	ok	not_mentioned	released	unavailable
Haiku 4.5	imcs21	calibration	10305861	symptom_299	10305861	0.004154	2.4605831659864634	not_mentioned		not_mentioned	correct	ok	not_mentioned	released	unavailable
Haiku 4.5	imcs21	calibration	10305861	symptom_300	10305861	0.004154	2.4605831659864634	not_mentioned		not_mentioned	correct	ok	not_mentioned	released	unavailable
Haiku 4.5	imcs21	calibration	10305861	symptom_301	10305861	0.004154	2.4605831659864634	not_mentioned		not_mentioned	correct	ok	not_mentioned	released	unavailable
Haiku 4.5	imcs21	calibration	10305861	symptom_302	10305861	0.004154	2.4605831659864634	not_mentioned		not_mentioned	correct	ok	not_mentioned	released	unavailable
Haiku 4.5	imcs21	calibration	10305861	symptom_303	10305861	0.004154	2.4605831659864634	not_mentioned		not_mentioned	correct	ok	not_mentioned	released	unavailable
Haiku 4.5	imcs21	calibration	10305861	symptom_304	10305861	0.004154	2.4605831659864634	not_mentioned		not_mentioned	correct	ok	not_mentioned	released	unavailable
Haiku 4.5	imcs21	calibration	10305861	symptom_305	10305861	0.004154	2.4605831659864634	not_mentioned		not_mentioned	correct	ok	not_mentioned	released	unavailable
Haiku 4.5	imcs21	calibration	10305861	symptom_306	10305861	0.004154	2.4605831659864634	not_mentioned		not_mentioned	correct	ok	not_mentioned	released	unavailable
Haiku 4.5	imcs21	calibration	10305861	symptom_307	10305861	0.004154	2.4605831659864634	not_mentioned		not_mentioned	correct	ok	not_mentioned	released	unavailable
Haiku 4.5	imcs21	calibration	10305861	symptom_308	10305861	0.004154	2.4605831659864634	not_mentioned		not_mentioned	correct	ok	not_mentioned	released	unavailable
Haiku 4.5	imcs21	calibration	10305861	symptom_309	10305861	0.004154	2.4605831659864634	not_mentioned		not_mentioned	correct	ok	not_mentioned	released	unavailable
Haiku 4.5	imcs21	calibration	10305861	symptom_310	10305861	0.004154	2.4605831659864634	not_mentioned		not_mentioned	correct	ok	not_mentioned	released	unavailable
Haiku 4.5	imcs21	calibration	10305861	symptom_311	10305861	0.004154	2.4605831659864634	not_mentioned		not_mentioned	correct	ok	not_mentioned	released	unavailable
Haiku 4.5	imcs21	calibration	10305861	symptom_312	10305861	0.004154	2.4605831659864634	not_mentioned		not_mentioned	correct	ok	not_mentioned	released	unavailable
Haiku 4.5	imcs21	calibration	10305861	symptom_313	10305861	0.004154	2.4605831659864634	not_mentioned		not_mentioned	correct	ok	not_mentioned	released	unavailable
Haiku 4.5	imcs21	calibration	10305861	symptom_314	10305861	0.004154	2.4605831659864634	not_mentioned		not_mentioned	correct	ok	not_mentioned	released	unavailable
Haiku 4.5	imcs21	calibration	10305861	symptom_315	10305861	0.004154	2.4605831659864634	not_mentioned		not_mentioned	correct	ok	not_mentioned	released	unavailable
Haiku 4.5	imcs21	calibration	10305861	symptom_316	10305861	0.004154	2.4605831659864634	not_mentioned		not_mentioned	correct	ok	not_mentioned	released	unavailable
Haiku 4.5	imcs21	calibration	10305861	symptom_317	10305861	0.004154	2.4605831659864634	not_mentioned		not_mentioned	correct	ok	not_mentioned	released	unavailable
Haiku 4.5	imcs21	calibration	10305861	symptom_318	10305861	0.004154	2.4605831659864634	not_mentioned		not_mentioned	correct	ok	not_mentioned	released	unavailable
Haiku 4.5	imcs21	calibration	10305861	symptom_319	10305861	0.004154	2.4605831659864634	not_mentioned		not_mentioned	correct	ok	not_mentioned	released	unavailable
Haiku 4.5	imcs21	calibration	10305861	symptom_320	10305861	0.004154	2.4605831659864634	not_mentioned		not_mentioned	correct	ok	not_mentioned	released	unavailable
Haiku 4.5	imcs21	calibration	10305861	symptom_321	10305861	0.004154	2.4605831659864634	not_mentioned		not_mentioned	correct	ok	not_mentioned	released	unavailable
Haiku 4.5	imcs21	calibration	10305861	symptom_322	10305861	0.004154	2.4605831659864634	not_mentioned		not_mentioned	correct	ok	not_mentioned	released	unavailable
Haiku 4.5	imcs21	calibration	10305861	symptom_323	10305861	0.004154	2.4605831659864634	not_mentioned		not_mentioned	correct	ok	not_mentioned	released	unavailable
Haiku 4.5	imcs21	calibration	10305861	symptom_324	10305861	0.004154	2.4605831659864634	not_mentioned		not_mentioned	correct	ok	not_mentioned	released	unavailable
Haiku 4.5	imcs21	calibration	10305861	symptom_325	10305861	0.004154	2.4605831659864634	not_mentioned		not_mentioned	correct	ok	not_mentioned	released	unavailable
Haiku 4.5	imcs21	calibration	10305861	symptom_326	10305861	0.004154	2.4605831659864634	not_mentioned		not_mentioned	correct	ok	not_mentioned	released	unavailable
Haiku 4.5	imcs21	calibration	10305861	symptom_327	10305861	0.004154	2.4605831659864634	not_mentioned		not_mentioned	correct	ok	not_mentioned	released	unavailable
Haiku 4.5	imcs21	calibration	10305861	symptom_328	10305861	0.004154	2.4605831659864634	not_mentioned		not_mentioned	correct	ok	not_mentioned	released	unavailable
Haiku 4.5	imcs21	calibration	10305861	symptom_329	10305861	0.004154	2.4605831659864634	not_mentioned		not_mentioned	correct	ok	not_mentioned	released	unavailable
Haiku 4.5	imcs21	calibration	10305861	symptom_330	10305861	0.004154	2.4605831659864634	not_mentioned		not_mentioned	correct	ok	not_mentioned	released	unavailable
Haiku 4.5	imcs21	calibration	10306738	symptom_000	10306738	0.00388	2.623558333143592	not_mentioned		not_mentioned	correct	ok	not_mentioned	released	unavailable
Haiku 4.5	imcs21	calibration	10306738	symptom_001	10306738	0.00388	2.623558333143592	negative	0.95	negative	correct	ok	negative	released	reported_percentage
Haiku 4.5	imcs21	calibration	10306738	symptom_002	10306738	0.00388	2.623558333143592	not_mentioned		not_mentioned	correct	ok	not_mentioned	released	unavailable
Haiku 4.5	imcs21	calibration	10306738	symptom_003	10306738	0.00388	2.623558333143592	not_mentioned		not_mentioned	correct	ok	not_mentioned	released	unavailable
Haiku 4.5	imcs21	calibration	10306738	symptom_004	10306738	0.00388	2.623558333143592	positive	0.95	positive	correct	ok	positive	released	reported_percentage
Haiku 4.5	imcs21	calibration	10306738	symptom_005	10306738	0.00388	2.623558333143592	not_mentioned		not_mentioned	correct	ok	not_mentioned	released	unavailable
Haiku 4.5	imcs21	calibration	10306738	symptom_006	10306738	0.00388	2.623558333143592	negative	0.95	negative	correct	ok	negative	released	reported_percentage
Haiku 4.5	imcs21	calibration	10306738	symptom_007	10306738	0.00388	2.623558333143592	not_mentioned		not_mentioned	correct	ok	not_mentioned	released	unavailable
Haiku 4.5	imcs21	calibration	10306738	symptom_008	10306738	0.00388	2.623558333143592	not_mentioned		not_mentioned	correct	ok	not_mentioned	released	unavailable
Haiku 4.5	imcs21	calibration	10306738	symptom_009	10306738	0.00388	2.623558333143592	not_mentioned		not_mentioned	correct	ok	not_mentioned	released	unavailable
Haiku 4.5	imcs21	calibration	10306738	symptom_010	10306738	0.00388	2.623558333143592	not_mentioned		not_mentioned	correct	ok	not_mentioned	released	unavailable
Haiku 4.5	imcs21	calibration	10306738	symptom_011	10306738	0.00388	2.623558333143592	not_mentioned		not_mentioned	correct	ok	not_mentioned	released	unavailable
Haiku 4.5	imcs21	calibration	10306738	symptom_012	10306738	0.00388	2.623558333143592	not_mentioned		not_mentioned	correct	ok	not_mentioned	released	unavailable
Haiku 4.5	imcs21	calibration	10306738	symptom_013	10306738	0.00388	2.623558333143592	not_mentioned		not_mentioned	correct	ok	not_mentioned	released	unavailable
Haiku 4.5	imcs21	calibration	10306738	symptom_014	10306738	0.00388	2.623558333143592	not_mentioned		not_mentioned	correct	ok	not_mentioned	released	unavailable
Haiku 4.5	imcs21	calibration	10306738	symptom_015	10306738	0.00388	2.623558333143592	not_mentioned		not_mentioned	correct	ok	not_mentioned	released	unavailable
Haiku 4.5	imcs21	calibration	10306738	symptom_016	10306738	0.00388	2.623558333143592	not_mentioned		not_mentioned	correct	ok	not_mentioned	released	unavailable
