## Supplementary material for "Evaluation of System One Models on Biomedical Texts": Experiment Results: experiment-results.csv (part 34 of 409)

model	dataset	split	case_id	field	source_cluster	case_cost_usd	case_latency_s	prediction	confidence	true_label	adjudication	status	released_label	reference_source	confidence_source	clean_case_id	case_role	error_probability
Haiku 4.5	imcs21	calibration	10306738	symptom_017	10306738	0.00388	2.623558333143592	not_mentioned		not_mentioned	correct	ok	not_mentioned	released	unavailable
Haiku 4.5	imcs21	calibration	10306738	symptom_018	10306738	0.00388	2.623558333143592	not_mentioned		not_mentioned	correct	ok	not_mentioned	released	unavailable
Haiku 4.5	imcs21	calibration	10306738	symptom_019	10306738	0.00388	2.623558333143592	not_mentioned		not_mentioned	correct	ok	not_mentioned	released	unavailable
Haiku 4.5	imcs21	calibration	10306738	symptom_020	10306738	0.00388	2.623558333143592	not_mentioned		not_mentioned	correct	ok	not_mentioned	released	unavailable
Haiku 4.5	imcs21	calibration	10306738	symptom_021	10306738	0.00388	2.623558333143592	not_mentioned		not_mentioned	correct	ok	not_mentioned	released	unavailable
Haiku 4.5	imcs21	calibration	10306738	symptom_022	10306738	0.00388	2.623558333143592	not_mentioned		not_mentioned	correct	ok	not_mentioned	released	unavailable
Haiku 4.5	imcs21	calibration	10306738	symptom_023	10306738	0.00388	2.623558333143592	not_mentioned		not_mentioned	correct	ok	not_mentioned	released	unavailable
Haiku 4.5	imcs21	calibration	10306738	symptom_024	10306738	0.00388	2.623558333143592	not_mentioned		not_mentioned	correct	ok	not_mentioned	released	unavailable
Haiku 4.5	imcs21	calibration	10306738	symptom_025	10306738	0.00388	2.623558333143592	positive	0.85	uncertain	incorrect	ok	uncertain	released	reported_percentage
Haiku 4.5	imcs21	calibration	10306738	symptom_026	10306738	0.00388	2.623558333143592	not_mentioned		not_mentioned	correct	ok	not_mentioned	released	unavailable
Haiku 4.5	imcs21	calibration	10306738	symptom_027	10306738	0.00388	2.623558333143592	not_mentioned		not_mentioned	correct	ok	not_mentioned	released	unavailable
Haiku 4.5	imcs21	calibration	10306738	symptom_028	10306738	0.00388	2.623558333143592	not_mentioned		not_mentioned	correct	ok	not_mentioned	released	unavailable
Haiku 4.5	imcs21	calibration	10306738	symptom_029	10306738	0.00388	2.623558333143592	not_mentioned		not_mentioned	correct	ok	not_mentioned	released	unavailable
Haiku 4.5	imcs21	calibration	10306738	symptom_030	10306738	0.00388	2.623558333143592	uncertain	0.7	not_mentioned	incorrect	ok	not_mentioned	released	reported_percentage
Haiku 4.5	imcs21	calibration	10306738	symptom_031	10306738	0.00388	2.623558333143592	not_mentioned		not_mentioned	correct	ok	not_mentioned	released	unavailable
Haiku 4.5	imcs21	calibration	10306738	symptom_032	10306738	0.00388	2.623558333143592	not_mentioned		not_mentioned	correct	ok	not_mentioned	released	unavailable
Haiku 4.5	imcs21	calibration	10306738	symptom_033	10306738	0.00388	2.623558333143592	not_mentioned		not_mentioned	correct	ok	not_mentioned	released	unavailable
Haiku 4.5	imcs21	calibration	10306738	symptom_034	10306738	0.00388	2.623558333143592	not_mentioned		not_mentioned	correct	ok	not_mentioned	released	unavailable
Haiku 4.5	imcs21	calibration	10306738	symptom_035	10306738	0.00388	2.623558333143592	not_mentioned		not_mentioned	correct	ok	not_mentioned	released	unavailable
Haiku 4.5	imcs21	calibration	10306738	symptom_036	10306738	0.00388	2.623558333143592	not_mentioned		not_mentioned	correct	ok	not_mentioned	released	unavailable
Haiku 4.5	imcs21	calibration	10306738	symptom_037	10306738	0.00388	2.623558333143592	not_mentioned		not_mentioned	correct	ok	not_mentioned	released	unavailable
Haiku 4.5	imcs21	calibration	10306738	symptom_038	10306738	0.00388	2.623558333143592	not_mentioned		not_mentioned	correct	ok	not_mentioned	released	unavailable
Haiku 4.5	imcs21	calibration	10306738	symptom_039	10306738	0.00388	2.623558333143592	not_mentioned		not_mentioned	correct	ok	not_mentioned	released	unavailable
Haiku 4.5	imcs21	calibration	10306738	symptom_040	10306738	0.00388	2.623558333143592	not_mentioned		not_mentioned	correct	ok	not_mentioned	released	unavailable
Haiku 4.5	imcs21	calibration	10306738	symptom_041	10306738	0.00388	2.623558333143592	not_mentioned		not_mentioned	correct	ok	not_mentioned	released	unavailable
Haiku 4.5	imcs21	calibration	10306738	symptom_042	10306738	0.00388	2.623558333143592	not_mentioned		not_mentioned	correct	ok	not_mentioned	released	unavailable
Haiku 4.5	imcs21	calibration	10306738	symptom_043	10306738	0.00388	2.623558333143592	not_mentioned		not_mentioned	correct	ok	not_mentioned	released	unavailable
Haiku 4.5	imcs21	calibration	10306738	symptom_044	10306738	0.00388	2.623558333143592	not_mentioned		not_mentioned	correct	ok	not_mentioned	released	unavailable
Haiku 4.5	imcs21	calibration	10306738	symptom_045	10306738	0.00388	2.623558333143592	not_mentioned		not_mentioned	correct	ok	not_mentioned	released	unavailable
Haiku 4.5	imcs21	calibration	10306738	symptom_046	10306738	0.00388	2.623558333143592	not_mentioned		not_mentioned	correct	ok	not_mentioned	released	unavailable
Haiku 4.5	imcs21	calibration	10306738	symptom_047	10306738	0.00388	2.623558333143592	not_mentioned		not_mentioned	correct	ok	not_mentioned	released	unavailable
Haiku 4.5	imcs21	calibration	10306738	symptom_048	10306738	0.00388	2.623558333143592	not_mentioned		not_mentioned	correct	ok	not_mentioned	released	unavailable
Haiku 4.5	imcs21	calibration	10306738	symptom_049	10306738	0.00388	2.623558333143592	not_mentioned		not_mentioned	correct	ok	not_mentioned	released	unavailable
Haiku 4.5	imcs21	calibration	10306738	symptom_050	10306738	0.00388	2.623558333143592	not_mentioned		not_mentioned	correct	ok	not_mentioned	released	unavailable
Haiku 4.5	imcs21	calibration	10306738	symptom_051	10306738	0.00388	2.623558333143592	not_mentioned		not_mentioned	correct	ok	not_mentioned	released	unavailable
Haiku 4.5	imcs21	calibration	10306738	symptom_052	10306738	0.00388	2.623558333143592	not_mentioned		not_mentioned	correct	ok	not_mentioned	released	unavailable
Haiku 4.5	imcs21	calibration	10306738	symptom_053	10306738	0.00388	2.623558333143592	not_mentioned		not_mentioned	correct	ok	not_mentioned	released	unavailable
Haiku 4.5	imcs21	calibration	10306738	symptom_054	10306738	0.00388	2.623558333143592	positive	0.9	not_mentioned	incorrect	ok	not_mentioned	released	reported_percentage
Haiku 4.5	imcs21	calibration	10306738	symptom_055	10306738	0.00388	2.623558333143592	not_mentioned		not_mentioned	correct	ok	not_mentioned	released	unavailable
Haiku 4.5	imcs21	calibration	10306738	symptom_056	10306738	0.00388	2.623558333143592	not_mentioned		not_mentioned	correct	ok	not_mentioned	released	unavailable
Haiku 4.5	imcs21	calibration	10306738	symptom_057	10306738	0.00388	2.623558333143592	not_mentioned		not_mentioned	correct	ok	not_mentioned	released	unavailable
Haiku 4.5	imcs21	calibration	10306738	symptom_058	10306738	0.00388	2.623558333143592	not_mentioned		not_mentioned	correct	ok	not_mentioned	released	unavailable
Haiku 4.5	imcs21	calibration	10306738	symptom_059	10306738	0.00388	2.623558333143592	not_mentioned		not_mentioned	correct	ok	not_mentioned	released	unavailable
Haiku 4.5	imcs21	calibration	10306738	symptom_060	10306738	0.00388	2.623558333143592	not_mentioned		not_mentioned	correct	ok	not_mentioned	released	unavailable
Haiku 4.5	imcs21	calibration	10306738	symptom_061	10306738	0.00388	2.623558333143592	not_mentioned		not_mentioned	correct	ok	not_mentioned	released	unavailable
Haiku 4.5	imcs21	calibration	10306738	symptom_062	10306738	0.00388	2.623558333143592	not_mentioned		not_mentioned	correct	ok	not_mentioned	released	unavailable
Haiku 4.5	imcs21	calibration	10306738	symptom_063	10306738	0.00388	2.623558333143592	not_mentioned		not_mentioned	correct	ok	not_mentioned	released	unavailable
Haiku 4.5	imcs21	calibration	10306738	symptom_064	10306738	0.00388	2.623558333143592	not_mentioned		not_mentioned	correct	ok	not_mentioned	released	unavailable
Haiku 4.5	imcs21	calibration	10306738	symptom_065	10306738	0.00388	2.623558333143592	not_mentioned		not_mentioned	correct	ok	not_mentioned	released	unavailable
Haiku 4.5	imcs21	calibration	10306738	symptom_066	10306738	0.00388	2.623558333143592	not_mentioned		not_mentioned	correct	ok	not_mentioned	released	unavailable
Haiku 4.5	imcs21	calibration	10306738	symptom_067	10306738	0.00388	2.623558333143592	not_mentioned		not_mentioned	correct	ok	not_mentioned	released	unavailable
Haiku 4.5	imcs21	calibration	10306738	symptom_068	10306738	0.00388	2.623558333143592	not_mentioned		not_mentioned	correct	ok	not_mentioned	released	unavailable
Haiku 4.5	imcs21	calibration	10306738	symptom_069	10306738	0.00388	2.623558333143592	not_mentioned		not_mentioned	correct	ok	not_mentioned	released	unavailable
Haiku 4.5	imcs21	calibration	10306738	symptom_070	10306738	0.00388	2.623558333143592	not_mentioned		not_mentioned	correct	ok	not_mentioned	released	unavailable
Haiku 4.5	imcs21	calibration	10306738	symptom_071	10306738	0.00388	2.623558333143592	not_mentioned		not_mentioned	correct	ok	not_mentioned	released	unavailable
Haiku 4.5	imcs21	calibration	10306738	symptom_072	10306738	0.00388	2.623558333143592	uncertain	0.75	uncertain	correct	ok	uncertain	released	reported_percentage
Haiku 4.5	imcs21	calibration	10306738	symptom_073	10306738	0.00388	2.623558333143592	not_mentioned		not_mentioned	correct	ok	not_mentioned	released	unavailable
Haiku 4.5	imcs21	calibration	10306738	symptom_074	10306738	0.00388	2.623558333143592	not_mentioned		not_mentioned	correct	ok	not_mentioned	released	unavailable
Haiku 4.5	imcs21	calibration	10306738	symptom_075	10306738	0.00388	2.623558333143592	not_mentioned		not_mentioned	correct	ok	not_mentioned	released	unavailable
Haiku 4.5	imcs21	calibration	10306738	symptom_076	10306738	0.00388	2.623558333143592	not_mentioned		not_mentioned	correct	ok	not_mentioned	released	unavailable
Haiku 4.5	imcs21	calibration	10306738	symptom_077	10306738	0.00388	2.623558333143592	not_mentioned		not_mentioned	correct	ok	not_mentioned	released	unavailable
Haiku 4.5	imcs21	calibration	10306738	symptom_078	10306738	0.00388	2.623558333143592	not_mentioned		not_mentioned	correct	ok	not_mentioned	released	unavailable
Haiku 4.5	imcs21	calibration	10306738	symptom_079	10306738	0.00388	2.623558333143592	not_mentioned		not_mentioned	correct	ok	not_mentioned	released	unavailable
Haiku 4.5	imcs21	calibration	10306738	symptom_080	10306738	0.00388	2.623558333143592	not_mentioned		not_mentioned	correct	ok	not_mentioned	released	unavailable
Haiku 4.5	imcs21	calibration	10306738	symptom_081	10306738	0.00388	2.623558333143592	not_mentioned		not_mentioned	correct	ok	not_mentioned	released	unavailable
Haiku 4.5	imcs21	calibration	10306738	symptom_082	10306738	0.00388	2.623558333143592	not_mentioned		not_mentioned	correct	ok	not_mentioned	released	unavailable
Haiku 4.5	imcs21	calibration	10306738	symptom_083	10306738	0.00388	2.623558333143592	not_mentioned		not_mentioned	correct	ok	not_mentioned	released	unavailable
Haiku 4.5	imcs21	calibration	10306738	symptom_084	10306738	0.00388	2.623558333143592	not_mentioned		not_mentioned	correct	ok	not_mentioned	released	unavailable
Haiku 4.5	imcs21	calibration	10306738	symptom_085	10306738	0.00388	2.623558333143592	not_mentioned		not_mentioned	correct	ok	not_mentioned	released	unavailable
Haiku 4.5	imcs21	calibration	10306738	symptom_086	10306738	0.00388	2.623558333143592	not_mentioned		not_mentioned	correct	ok	not_mentioned	released	unavailable
Haiku 4.5	imcs21	calibration	10306738	symptom_087	10306738	0.00388	2.623558333143592	not_mentioned		not_mentioned	correct	ok	not_mentioned	released	unavailable
Haiku 4.5	imcs21	calibration	10306738	symptom_088	10306738	0.00388	2.623558333143592	not_mentioned		not_mentioned	correct	ok	not_mentioned	released	unavailable
Haiku 4.5	imcs21	calibration	10306738	symptom_089	10306738	0.00388	2.623558333143592	not_mentioned		not_mentioned	correct	ok	not_mentioned	released	unavailable
Haiku 4.5	imcs21	calibration	10306738	symptom_090	10306738	0.00388	2.623558333143592	not_mentioned		not_mentioned	correct	ok	not_mentioned	released	unavailable
Haiku 4.5	imcs21	calibration	10306738	symptom_091	10306738	0.00388	2.623558333143592	not_mentioned		not_mentioned	correct	ok	not_mentioned	released	unavailable
Haiku 4.5	imcs21	calibration	10306738	symptom_092	10306738	0.00388	2.623558333143592	not_mentioned		not_mentioned	correct	ok	not_mentioned	released	unavailable
Haiku 4.5	imcs21	calibration	10306738	symptom_093	10306738	0.00388	2.623558333143592	not_mentioned		not_mentioned	correct	ok	not_mentioned	released	unavailable
Haiku 4.5	imcs21	calibration	10306738	symptom_094	10306738	0.00388	2.623558333143592	not_mentioned		not_mentioned	correct	ok	not_mentioned	released	unavailable
Haiku 4.5	imcs21	calibration	10306738	symptom_095	10306738	0.00388	2.623558333143592	not_mentioned		not_mentioned	correct	ok	not_mentioned	released	unavailable
Haiku 4.5	imcs21	calibration	10306738	symptom_096	10306738	0.00388	2.623558333143592	not_mentioned		not_mentioned	correct	ok	not_mentioned	released	unavailable
Haiku 4.5	imcs21	calibration	10306738	symptom_097	10306738	0.00388	2.623558333143592	not_mentioned		not_mentioned	correct	ok	not_mentioned	released	unavailable
Haiku 4.5	imcs21	calibration	10306738	symptom_098	10306738	0.00388	2.623558333143592	not_mentioned		not_mentioned	correct	ok	not_mentioned	released	unavailable
Haiku 4.5	imcs21	calibration	10306738	symptom_099	10306738	0.00388	2.623558333143592	not_mentioned		not_mentioned	correct	ok	not_mentioned	released	unavailable
Haiku 4.5	imcs21	calibration	10306738	symptom_100	10306738	0.00388	2.623558333143592	not_mentioned		not_mentioned	correct	ok	not_mentioned	released	unavailable
Haiku 4.5	imcs21	calibration	10306738	symptom_101	10306738	0.00388	2.623558333143592	not_mentioned		not_mentioned	correct	ok	not_mentioned	released	unavailable
Haiku 4.5	imcs21	calibration	10306738	symptom_102	10306738	0.00388	2.623558333143592	not_mentioned		not_mentioned	correct	ok	not_mentioned	released	unavailable
Haiku 4.5	imcs21	calibration	10306738	symptom_103	10306738	0.00388	2.623558333143592	not_mentioned		not_mentioned	correct	ok	not_mentioned	released	unavailable
Haiku 4.5	imcs21	calibration	10306738	symptom_104	10306738	0.00388	2.623558333143592	not_mentioned		not_mentioned	correct	ok	not_mentioned	released	unavailable
Haiku 4.5	imcs21	calibration	10306738	symptom_105	10306738	0.00388	2.623558333143592	not_mentioned		not_mentioned	correct	ok	not_mentioned	released	unavailable
Haiku 4.5	imcs21	calibration	10306738	symptom_106	10306738	0.00388	2.623558333143592	not_mentioned		not_mentioned	correct	ok	not_mentioned	released	unavailable
Haiku 4.5	imcs21	calibration	10306738	symptom_107	10306738	0.00388	2.623558333143592	not_mentioned		not_mentioned	correct	ok	not_mentioned	released	unavailable
Haiku 4.5	imcs21	calibration	10306738	symptom_108	10306738	0.00388	2.623558333143592	not_mentioned		not_mentioned	correct	ok	not_mentioned	released	unavailable
Haiku 4.5	imcs21	calibration	10306738	symptom_109	10306738	0.00388	2.623558333143592	not_mentioned		not_mentioned	correct	ok	not_mentioned	released	unavailable
Haiku 4.5	imcs21	calibration	10306738	symptom_110	10306738	0.00388	2.623558333143592	not_mentioned		not_mentioned	correct	ok	not_mentioned	released	unavailable
Haiku 4.5	imcs21	calibration	10306738	symptom_111	10306738	0.00388	2.623558333143592	not_mentioned		not_mentioned	correct	ok	not_mentioned	released	unavailable
Haiku 4.5	imcs21	calibration	10306738	symptom_112	10306738	0.00388	2.623558333143592	not_mentioned		not_mentioned	correct	ok	not_mentioned	released	unavailable
Haiku 4.5	imcs21	calibration	10306738	symptom_113	10306738	0.00388	2.623558333143592	not_mentioned		not_mentioned	correct	ok	not_mentioned	released	unavailable
Haiku 4.5	imcs21	calibration	10306738	symptom_114	10306738	0.00388	2.623558333143592	not_mentioned		not_mentioned	correct	ok	not_mentioned	released	unavailable
Haiku 4.5	imcs21	calibration	10306738	symptom_115	10306738	0.00388	2.623558333143592	not_mentioned		not_mentioned	correct	ok	not_mentioned	released	unavailable
Haiku 4.5	imcs21	calibration	10306738	symptom_116	10306738	0.00388	2.623558333143592	not_mentioned		not_mentioned	correct	ok	not_mentioned	released	unavailable
Haiku 4.5	imcs21	calibration	10306738	symptom_117	10306738	0.00388	2.623558333143592	not_mentioned		not_mentioned	correct	ok	not_mentioned	released	unavailable
Haiku 4.5	imcs21	calibration	10306738	symptom_118	10306738	0.00388	2.623558333143592	not_mentioned		not_mentioned	correct	ok	not_mentioned	released	unavailable
Haiku 4.5	imcs21	calibration	10306738	symptom_119	10306738	0.00388	2.623558333143592	not_mentioned		not_mentioned	correct	ok	not_mentioned	released	unavailable
Haiku 4.5	imcs21	calibration	10306738	symptom_120	10306738	0.00388	2.623558333143592	not_mentioned		not_mentioned	correct	ok	not_mentioned	released	unavailable
Haiku 4.5	imcs21	calibration	10306738	symptom_121	10306738	0.00388	2.623558333143592	not_mentioned		not_mentioned	correct	ok	not_mentioned	released	unavailable
Haiku 4.5	imcs21	calibration	10306738	symptom_122	10306738	0.00388	2.623558333143592	not_mentioned		not_mentioned	correct	ok	not_mentioned	released	unavailable
Haiku 4.5	imcs21	calibration	10306738	symptom_123	10306738	0.00388	2.623558333143592	not_mentioned		not_mentioned	correct	ok	not_mentioned	released	unavailable
Haiku 4.5	imcs21	calibration	10306738	symptom_124	10306738	0.00388	2.623558333143592	not_mentioned		not_mentioned	correct	ok	not_mentioned	released	unavailable
Haiku 4.5	imcs21	calibration	10306738	symptom_125	10306738	0.00388	2.623558333143592	not_mentioned		not_mentioned	correct	ok	not_mentioned	released	unavailable
Haiku 4.5	imcs21	calibration	10306738	symptom_126	10306738	0.00388	2.623558333143592	not_mentioned		not_mentioned	correct	ok	not_mentioned	released	unavailable
Haiku 4.5	imcs21	calibration	10306738	symptom_127	10306738	0.00388	2.623558333143592	not_mentioned		not_mentioned	correct	ok	not_mentioned	released	unavailable
Haiku 4.5	imcs21	calibration	10306738	symptom_128	10306738	0.00388	2.623558333143592	not_mentioned		not_mentioned	correct	ok	not_mentioned	released	unavailable
Haiku 4.5	imcs21	calibration	10306738	symptom_129	10306738	0.00388	2.623558333143592	not_mentioned		not_mentioned	correct	ok	not_mentioned	released	unavailable
Haiku 4.5	imcs21	calibration	10306738	symptom_130	10306738	0.00388	2.623558333143592	not_mentioned		not_mentioned	correct	ok	not_mentioned	released	unavailable
Haiku 4.5	imcs21	calibration	10306738	symptom_131	10306738	0.00388	2.623558333143592	not_mentioned		not_mentioned	correct	ok	not_mentioned	released	unavailable
Haiku 4.5	imcs21	calibration	10306738	symptom_132	10306738	0.00388	2.623558333143592	not_mentioned		not_mentioned	correct	ok	not_mentioned	released	unavailable
Haiku 4.5	imcs21	calibration	10306738	symptom_133	10306738	0.00388	2.623558333143592	not_mentioned		not_mentioned	correct	ok	not_mentioned	released	unavailable
Haiku 4.5	imcs21	calibration	10306738	symptom_134	10306738	0.00388	2.623558333143592	not_mentioned		not_mentioned	correct	ok	not_mentioned	released	unavailable
Haiku 4.5	imcs21	calibration	10306738	symptom_135	10306738	0.00388	2.623558333143592	not_mentioned		not_mentioned	correct	ok	not_mentioned	released	unavailable
Haiku 4.5	imcs21	calibration	10306738	symptom_136	10306738	0.00388	2.623558333143592	not_mentioned		not_mentioned	correct	ok	not_mentioned	released	unavailable
Haiku 4.5	imcs21	calibration	10306738	symptom_137	10306738	0.00388	2.623558333143592	not_mentioned		not_mentioned	correct	ok	not_mentioned	released	unavailable
Haiku 4.5	imcs21	calibration	10306738	symptom_138	10306738	0.00388	2.623558333143592	not_mentioned		not_mentioned	correct	ok	not_mentioned	released	unavailable
Haiku 4.5	imcs21	calibration	10306738	symptom_139	10306738	0.00388	2.623558333143592	not_mentioned		not_mentioned	correct	ok	not_mentioned	released	unavailable
Haiku 4.5	imcs21	calibration	10306738	symptom_140	10306738	0.00388	2.623558333143592	not_mentioned		not_mentioned	correct	ok	not_mentioned	released	unavailable
Haiku 4.5	imcs21	calibration	10306738	symptom_141	10306738	0.00388	2.623558333143592	not_mentioned		not_mentioned	correct	ok	not_mentioned	released	unavailable
Haiku 4.5	imcs21	calibration	10306738	symptom_142	10306738	0.00388	2.623558333143592	not_mentioned		not_mentioned	correct	ok	not_mentioned	released	unavailable
Haiku 4.5	imcs21	calibration	10306738	symptom_143	10306738	0.00388	2.623558333143592	not_mentioned		not_mentioned	correct	ok	not_mentioned	released	unavailable
Haiku 4.5	imcs21	calibration	10306738	symptom_144	10306738	0.00388	2.623558333143592	not_mentioned		not_mentioned	correct	ok	not_mentioned	released	unavailable
Haiku 4.5	imcs21	calibration	10306738	symptom_145	10306738	0.00388	2.623558333143592	not_mentioned		not_mentioned	correct	ok	not_mentioned	released	unavailable
Haiku 4.5	imcs21	calibration	10306738	symptom_146	10306738	0.00388	2.623558333143592	not_mentioned		not_mentioned	correct	ok	not_mentioned	released	unavailable
Haiku 4.5	imcs21	calibration	10306738	symptom_147	10306738	0.00388	2.623558333143592	not_mentioned		not_mentioned	correct	ok	not_mentioned	released	unavailable
Haiku 4.5	imcs21	calibration	10306738	symptom_148	10306738	0.00388	2.623558333143592	not_mentioned		not_mentioned	correct	ok	not_mentioned	released	unavailable
Haiku 4.5	imcs21	calibration	10306738	symptom_149	10306738	0.00388	2.623558333143592	not_mentioned		not_mentioned	correct	ok	not_mentioned	released	unavailable
Haiku 4.5	imcs21	calibration	10306738	symptom_150	10306738	0.00388	2.623558333143592	not_mentioned		not_mentioned	correct	ok	not_mentioned	released	unavailable
Haiku 4.5	imcs21	calibration	10306738	symptom_151	10306738	0.00388	2.623558333143592	not_mentioned		not_mentioned	correct	ok	not_mentioned	released	unavailable
Haiku 4.5	imcs21	calibration	10306738	symptom_152	10306738	0.00388	2.623558333143592	not_mentioned		not_mentioned	correct	ok	not_mentioned	released	unavailable
Haiku 4.5	imcs21	calibration	10306738	symptom_153	10306738	0.00388	2.623558333143592	not_mentioned		not_mentioned	correct	ok	not_mentioned	released	unavailable
Haiku 4.5	imcs21	calibration	10306738	symptom_154	10306738	0.00388	2.623558333143592	not_mentioned		not_mentioned	correct	ok	not_mentioned	released	unavailable
Haiku 4.5	imcs21	calibration	10306738	symptom_155	10306738	0.00388	2.623558333143592	not_mentioned		not_mentioned	correct	ok	not_mentioned	released	unavailable
Haiku 4.5	imcs21	calibration	10306738	symptom_156	10306738	0.00388	2.623558333143592	not_mentioned		not_mentioned	correct	ok	not_mentioned	released	unavailable
Haiku 4.5	imcs21	calibration	10306738	symptom_157	10306738	0.00388	2.623558333143592	not_mentioned		not_mentioned	correct	ok	not_mentioned	released	unavailable
Haiku 4.5	imcs21	calibration	10306738	symptom_158	10306738	0.00388	2.623558333143592	not_mentioned		not_mentioned	correct	ok	not_mentioned	released	unavailable
Haiku 4.5	imcs21	calibration	10306738	symptom_159	10306738	0.00388	2.623558333143592	not_mentioned		not_mentioned	correct	ok	not_mentioned	released	unavailable
Haiku 4.5	imcs21	calibration	10306738	symptom_160	10306738	0.00388	2.623558333143592	not_mentioned		not_mentioned	correct	ok	not_mentioned	released	unavailable
Haiku 4.5	imcs21	calibration	10306738	symptom_161	10306738	0.00388	2.623558333143592	not_mentioned		not_mentioned	correct	ok	not_mentioned	released	unavailable
Haiku 4.5	imcs21	calibration	10306738	symptom_162	10306738	0.00388	2.623558333143592	not_mentioned		not_mentioned	correct	ok	not_mentioned	released	unavailable
Haiku 4.5	imcs21	calibration	10306738	symptom_163	10306738	0.00388	2.623558333143592	not_mentioned		not_mentioned	correct	ok	not_mentioned	released	unavailable
Haiku 4.5	imcs21	calibration	10306738	symptom_164	10306738	0.00388	2.623558333143592	not_mentioned		not_mentioned	correct	ok	not_mentioned	released	unavailable
Haiku 4.5	imcs21	calibration	10306738	symptom_165	10306738	0.00388	2.623558333143592	not_mentioned		not_mentioned	correct	ok	not_mentioned	released	unavailable
Haiku 4.5	imcs21	calibration	10306738	symptom_166	10306738	0.00388	2.623558333143592	not_mentioned		not_mentioned	correct	ok	not_mentioned	released	unavailable
Haiku 4.5	imcs21	calibration	10306738	symptom_167	10306738	0.00388	2.623558333143592	not_mentioned		not_mentioned	correct	ok	not_mentioned	released	unavailable
Haiku 4.5	imcs21	calibration	10306738	symptom_168	10306738	0.00388	2.623558333143592	not_mentioned		not_mentioned	correct	ok	not_mentioned	released	unavailable
Haiku 4.5	imcs21	calibration	10306738	symptom_169	10306738	0.00388	2.623558333143592	not_mentioned		not_mentioned	correct	ok	not_mentioned	released	unavailable
Haiku 4.5	imcs21	calibration	10306738	symptom_170	10306738	0.00388	2.623558333143592	not_mentioned		not_mentioned	correct	ok	not_mentioned	released	unavailable
Haiku 4.5	imcs21	calibration	10306738	symptom_171	10306738	0.00388	2.623558333143592	not_mentioned		not_mentioned	correct	ok	not_mentioned	released	unavailable
Haiku 4.5	imcs21	calibration	10306738	symptom_172	10306738	0.00388	2.623558333143592	not_mentioned		not_mentioned	correct	ok	not_mentioned	released	unavailable
Haiku 4.5	imcs21	calibration	10306738	symptom_173	10306738	0.00388	2.623558333143592	not_mentioned		not_mentioned	correct	ok	not_mentioned	released	unavailable
Haiku 4.5	imcs21	calibration	10306738	symptom_174	10306738	0.00388	2.623558333143592	not_mentioned		not_mentioned	correct	ok	not_mentioned	released	unavailable
Haiku 4.5	imcs21	calibration	10306738	symptom_175	10306738	0.00388	2.623558333143592	not_mentioned		not_mentioned	correct	ok	not_mentioned	released	unavailable
Haiku 4.5	imcs21	calibration	10306738	symptom_176	10306738	0.00388	2.623558333143592	not_mentioned		not_mentioned	correct	ok	not_mentioned	released	unavailable
Haiku 4.5	imcs21	calibration	10306738	symptom_177	10306738	0.00388	2.623558333143592	not_mentioned		not_mentioned	correct	ok	not_mentioned	released	unavailable
Haiku 4.5	imcs21	calibration	10306738	symptom_178	10306738	0.00388	2.623558333143592	not_mentioned		not_mentioned	correct	ok	not_mentioned	released	unavailable
Haiku 4.5	imcs21	calibration	10306738	symptom_179	10306738	0.00388	2.623558333143592	not_mentioned		not_mentioned	correct	ok	not_mentioned	released	unavailable
Haiku 4.5	imcs21	calibration	10306738	symptom_180	10306738	0.00388	2.623558333143592	not_mentioned		not_mentioned	correct	ok	not_mentioned	released	unavailable
Haiku 4.5	imcs21	calibration	10306738	symptom_181	10306738	0.00388	2.623558333143592	not_mentioned		not_mentioned	correct	ok	not_mentioned	released	unavailable
Haiku 4.5	imcs21	calibration	10306738	symptom_182	10306738	0.00388	2.623558333143592	not_mentioned		not_mentioned	correct	ok	not_mentioned	released	unavailable
Haiku 4.5	imcs21	calibration	10306738	symptom_183	10306738	0.00388	2.623558333143592	not_mentioned		not_mentioned	correct	ok	not_mentioned	released	unavailable
Haiku 4.5	imcs21	calibration	10306738	symptom_184	10306738	0.00388	2.623558333143592	not_mentioned		not_mentioned	correct	ok	not_mentioned	released	unavailable
Haiku 4.5	imcs21	calibration	10306738	symptom_185	10306738	0.00388	2.623558333143592	not_mentioned		not_mentioned	correct	ok	not_mentioned	released	unavailable
Haiku 4.5	imcs21	calibration	10306738	symptom_186	10306738	0.00388	2.623558333143592	not_mentioned		not_mentioned	correct	ok	not_mentioned	released	unavailable
Haiku 4.5	imcs21	calibration	10306738	symptom_187	10306738	0.00388	2.623558333143592	not_mentioned		not_mentioned	correct	ok	not_mentioned	released	unavailable
Haiku 4.5	imcs21	calibration	10306738	symptom_188	10306738	0.00388	2.623558333143592	not_mentioned		not_mentioned	correct	ok	not_mentioned	released	unavailable
Haiku 4.5	imcs21	calibration	10306738	symptom_189	10306738	0.00388	2.623558333143592	not_mentioned		not_mentioned	correct	ok	not_mentioned	released	unavailable
Haiku 4.5	imcs21	calibration	10306738	symptom_190	10306738	0.00388	2.623558333143592	not_mentioned		not_mentioned	correct	ok	not_mentioned	released	unavailable
Haiku 4.5	imcs21	calibration	10306738	symptom_191	10306738	0.00388	2.623558333143592	not_mentioned		not_mentioned	correct	ok	not_mentioned	released	unavailable
Haiku 4.5	imcs21	calibration	10306738	symptom_192	10306738	0.00388	2.623558333143592	not_mentioned		not_mentioned	correct	ok	not_mentioned	released	unavailable
Haiku 4.5	imcs21	calibration	10306738	symptom_193	10306738	0.00388	2.623558333143592	not_mentioned		not_mentioned	correct	ok	not_mentioned	released	unavailable
Haiku 4.5	imcs21	calibration	10306738	symptom_194	10306738	0.00388	2.623558333143592	not_mentioned		not_mentioned	correct	ok	not_mentioned	released	unavailable
Haiku 4.5	imcs21	calibration	10306738	symptom_195	10306738	0.00388	2.623558333143592	not_mentioned		not_mentioned	correct	ok	not_mentioned	released	unavailable
Haiku 4.5	imcs21	calibration	10306738	symptom_196	10306738	0.00388	2.623558333143592	not_mentioned		not_mentioned	correct	ok	not_mentioned	released	unavailable
Haiku 4.5	imcs21	calibration	10306738	symptom_197	10306738	0.00388	2.623558333143592	not_mentioned		not_mentioned	correct	ok	not_mentioned	released	unavailable
Haiku 4.5	imcs21	calibration	10306738	symptom_198	10306738	0.00388	2.623558333143592	not_mentioned		not_mentioned	correct	ok	not_mentioned	released	unavailable
Haiku 4.5	imcs21	calibration	10306738	symptom_199	10306738	0.00388	2.623558333143592	not_mentioned		not_mentioned	correct	ok	not_mentioned	released	unavailable
Haiku 4.5	imcs21	calibration	10306738	symptom_200	10306738	0.00388	2.623558333143592	not_mentioned		not_mentioned	correct	ok	not_mentioned	released	unavailable
Haiku 4.5	imcs21	calibration	10306738	symptom_201	10306738	0.00388	2.623558333143592	not_mentioned		not_mentioned	correct	ok	not_mentioned	released	unavailable
Haiku 4.5	imcs21	calibration	10306738	symptom_202	10306738	0.00388	2.623558333143592	not_mentioned		not_mentioned	correct	ok	not_mentioned	released	unavailable
Haiku 4.5	imcs21	calibration	10306738	symptom_203	10306738	0.00388	2.623558333143592	not_mentioned		not_mentioned	correct	ok	not_mentioned	released	unavailable
Haiku 4.5	imcs21	calibration	10306738	symptom_204	10306738	0.00388	2.623558333143592	not_mentioned		not_mentioned	correct	ok	not_mentioned	released	unavailable
Haiku 4.5	imcs21	calibration	10306738	symptom_205	10306738	0.00388	2.623558333143592	not_mentioned		not_mentioned	correct	ok	not_mentioned	released	unavailable
Haiku 4.5	imcs21	calibration	10306738	symptom_206	10306738	0.00388	2.623558333143592	not_mentioned		not_mentioned	correct	ok	not_mentioned	released	unavailable
Haiku 4.5	imcs21	calibration	10306738	symptom_207	10306738	0.00388	2.623558333143592	not_mentioned		not_mentioned	correct	ok	not_mentioned	released	unavailable
Haiku 4.5	imcs21	calibration	10306738	symptom_208	10306738	0.00388	2.623558333143592	not_mentioned		not_mentioned	correct	ok	not_mentioned	released	unavailable
Haiku 4.5	imcs21	calibration	10306738	symptom_209	10306738	0.00388	2.623558333143592	not_mentioned		not_mentioned	correct	ok	not_mentioned	released	unavailable
Haiku 4.5	imcs21	calibration	10306738	symptom_210	10306738	0.00388	2.623558333143592	not_mentioned		not_mentioned	correct	ok	not_mentioned	released	unavailable
Haiku 4.5	imcs21	calibration	10306738	symptom_211	10306738	0.00388	2.623558333143592	not_mentioned		not_mentioned	correct	ok	not_mentioned	released	unavailable
Haiku 4.5	imcs21	calibration	10306738	symptom_212	10306738	0.00388	2.623558333143592	not_mentioned		not_mentioned	correct	ok	not_mentioned	released	unavailable
Haiku 4.5	imcs21	calibration	10306738	symptom_213	10306738	0.00388	2.623558333143592	not_mentioned		not_mentioned	correct	ok	not_mentioned	released	unavailable
Haiku 4.5	imcs21	calibration	10306738	symptom_214	10306738	0.00388	2.623558333143592	not_mentioned		not_mentioned	correct	ok	not_mentioned	released	unavailable
Haiku 4.5	imcs21	calibration	10306738	symptom_215	10306738	0.00388	2.623558333143592	not_mentioned		not_mentioned	correct	ok	not_mentioned	released	unavailable
Haiku 4.5	imcs21	calibration	10306738	symptom_216	10306738	0.00388	2.623558333143592	not_mentioned		not_mentioned	correct	ok	not_mentioned	released	unavailable
Haiku 4.5	imcs21	calibration	10306738	symptom_217	10306738	0.00388	2.623558333143592	not_mentioned		not_mentioned	correct	ok	not_mentioned	released	unavailable
Haiku 4.5	imcs21	calibration	10306738	symptom_218	10306738	0.00388	2.623558333143592	not_mentioned		not_mentioned	correct	ok	not_mentioned	released	unavailable
Haiku 4.5	imcs21	calibration	10306738	symptom_219	10306738	0.00388	2.623558333143592	not_mentioned		not_mentioned	correct	ok	not_mentioned	released	unavailable
Haiku 4.5	imcs21	calibration	10306738	symptom_220	10306738	0.00388	2.623558333143592	not_mentioned		not_mentioned	correct	ok	not_mentioned	released	unavailable
Haiku 4.5	imcs21	calibration	10306738	symptom_221	10306738	0.00388	2.623558333143592	not_mentioned		not_mentioned	correct	ok	not_mentioned	released	unavailable
Haiku 4.5	imcs21	calibration	10306738	symptom_222	10306738	0.00388	2.623558333143592	not_mentioned		not_mentioned	correct	ok	not_mentioned	released	unavailable
Haiku 4.5	imcs21	calibration	10306738	symptom_223	10306738	0.00388	2.623558333143592	not_mentioned		not_mentioned	correct	ok	not_mentioned	released	unavailable
Haiku 4.5	imcs21	calibration	10306738	symptom_224	10306738	0.00388	2.623558333143592	not_mentioned		not_mentioned	correct	ok	not_mentioned	released	unavailable
Haiku 4.5	imcs21	calibration	10306738	symptom_225	10306738	0.00388	2.623558333143592	not_mentioned		not_mentioned	correct	ok	not_mentioned	released	unavailable
Haiku 4.5	imcs21	calibration	10306738	symptom_226	10306738	0.00388	2.623558333143592	not_mentioned		not_mentioned	correct	ok	not_mentioned	released	unavailable
Haiku 4.5	imcs21	calibration	10306738	symptom_227	10306738	0.00388	2.623558333143592	not_mentioned		not_mentioned	correct	ok	not_mentioned	released	unavailable
Haiku 4.5	imcs21	calibration	10306738	symptom_228	10306738	0.00388	2.623558333143592	not_mentioned		not_mentioned	correct	ok	not_mentioned	released	unavailable
Haiku 4.5	imcs21	calibration	10306738	symptom_229	10306738	0.00388	2.623558333143592	not_mentioned		not_mentioned	correct	ok	not_mentioned	released	unavailable
Haiku 4.5	imcs21	calibration	10306738	symptom_230	10306738	0.00388	2.623558333143592	not_mentioned		not_mentioned	correct	ok	not_mentioned	released	unavailable
Haiku 4.5	imcs21	calibration	10306738	symptom_231	10306738	0.00388	2.623558333143592	not_mentioned		not_mentioned	correct	ok	not_mentioned	released	unavailable
Haiku 4.5	imcs21	calibration	10306738	symptom_232	10306738	0.00388	2.623558333143592	not_mentioned		not_mentioned	correct	ok	not_mentioned	released	unavailable
Haiku 4.5	imcs21	calibration	10306738	symptom_233	10306738	0.00388	2.623558333143592	not_mentioned		not_mentioned	correct	ok	not_mentioned	released	unavailable
Haiku 4.5	imcs21	calibration	10306738	symptom_234	10306738	0.00388	2.623558333143592	not_mentioned		not_mentioned	correct	ok	not_mentioned	released	unavailable
Haiku 4.5	imcs21	calibration	10306738	symptom_235	10306738	0.00388	2.623558333143592	not_mentioned		not_mentioned	correct	ok	not_mentioned	released	unavailable
Haiku 4.5	imcs21	calibration	10306738	symptom_236	10306738	0.00388	2.623558333143592	not_mentioned		not_mentioned	correct	ok	not_mentioned	released	unavailable
Haiku 4.5	imcs21	calibration	10306738	symptom_237	10306738	0.00388	2.623558333143592	not_mentioned		not_mentioned	correct	ok	not_mentioned	released	unavailable
Haiku 4.5	imcs21	calibration	10306738	symptom_238	10306738	0.00388	2.623558333143592	not_mentioned		not_mentioned	correct	ok	not_mentioned	released	unavailable
Haiku 4.5	imcs21	calibration	10306738	symptom_239	10306738	0.00388	2.623558333143592	not_mentioned		not_mentioned	correct	ok	not_mentioned	released	unavailable
Haiku 4.5	imcs21	calibration	10306738	symptom_240	10306738	0.00388	2.623558333143592	not_mentioned		not_mentioned	correct	ok	not_mentioned	released	unavailable
Haiku 4.5	imcs21	calibration	10306738	symptom_241	10306738	0.00388	2.623558333143592	not_mentioned		not_mentioned	correct	ok	not_mentioned	released	unavailable
Haiku 4.5	imcs21	calibration	10306738	symptom_242	10306738	0.00388	2.623558333143592	not_mentioned		not_mentioned	correct	ok	not_mentioned	released	unavailable
Haiku 4.5	imcs21	calibration	10306738	symptom_243	10306738	0.00388	2.623558333143592	not_mentioned		not_mentioned	correct	ok	not_mentioned	released	unavailable
Haiku 4.5	imcs21	calibration	10306738	symptom_244	10306738	0.00388	2.623558333143592	not_mentioned		not_mentioned	correct	ok	not_mentioned	released	unavailable
Haiku 4.5	imcs21	calibration	10306738	symptom_245	10306738	0.00388	2.623558333143592	not_mentioned		not_mentioned	correct	ok	not_mentioned	released	unavailable
Haiku 4.5	imcs21	calibration	10306738	symptom_246	10306738	0.00388	2.623558333143592	not_mentioned		not_mentioned	correct	ok	not_mentioned	released	unavailable
Haiku 4.5	imcs21	calibration	10306738	symptom_247	10306738	0.00388	2.623558333143592	not_mentioned		not_mentioned	correct	ok	not_mentioned	released	unavailable
Haiku 4.5	imcs21	calibration	10306738	symptom_248	10306738	0.00388	2.623558333143592	not_mentioned		not_mentioned	correct	ok	not_mentioned	released	unavailable
Haiku 4.5	imcs21	calibration	10306738	symptom_249	10306738	0.00388	2.623558333143592	not_mentioned		not_mentioned	correct	ok	not_mentioned	released	unavailable
Haiku 4.5	imcs21	calibration	10306738	symptom_250	10306738	0.00388	2.623558333143592	not_mentioned		not_mentioned	correct	ok	not_mentioned	released	unavailable
Haiku 4.5	imcs21	calibration	10306738	symptom_251	10306738	0.00388	2.623558333143592	not_mentioned		not_mentioned	correct	ok	not_mentioned	released	unavailable
Haiku 4.5	imcs21	calibration	10306738	symptom_252	10306738	0.00388	2.623558333143592	not_mentioned		not_mentioned	correct	ok	not_mentioned	released	unavailable
Haiku 4.5	imcs21	calibration	10306738	symptom_253	10306738	0.00388	2.623558333143592	not_mentioned		not_mentioned	correct	ok	not_mentioned	released	unavailable
Haiku 4.5	imcs21	calibration	10306738	symptom_254	10306738	0.00388	2.623558333143592	not_mentioned		not_mentioned	correct	ok	not_mentioned	released	unavailable
Haiku 4.5	imcs21	calibration	10306738	symptom_255	10306738	0.00388	2.623558333143592	not_mentioned		not_mentioned	correct	ok	not_mentioned	released	unavailable
Haiku 4.5	imcs21	calibration	10306738	symptom_256	10306738	0.00388	2.623558333143592	not_mentioned		not_mentioned	correct	ok	not_mentioned	released	unavailable
Haiku 4.5	imcs21	calibration	10306738	symptom_257	10306738	0.00388	2.623558333143592	not_mentioned		not_mentioned	correct	ok	not_mentioned	released	unavailable
Haiku 4.5	imcs21	calibration	10306738	symptom_258	10306738	0.00388	2.623558333143592	not_mentioned		not_mentioned	correct	ok	not_mentioned	released	unavailable
Haiku 4.5	imcs21	calibration	10306738	symptom_259	10306738	0.00388	2.623558333143592	not_mentioned		not_mentioned	correct	ok	not_mentioned	released	unavailable
Haiku 4.5	imcs21	calibration	10306738	symptom_260	10306738	0.00388	2.623558333143592	not_mentioned		not_mentioned	correct	ok	not_mentioned	released	unavailable
Haiku 4.5	imcs21	calibration	10306738	symptom_261	10306738	0.00388	2.623558333143592	not_mentioned		not_mentioned	correct	ok	not_mentioned	released	unavailable
Haiku 4.5	imcs21	calibration	10306738	symptom_262	10306738	0.00388	2.623558333143592	not_mentioned		not_mentioned	correct	ok	not_mentioned	released	unavailable
Haiku 4.5	imcs21	calibration	10306738	symptom_263	10306738	0.00388	2.623558333143592	not_mentioned		not_mentioned	correct	ok	not_mentioned	released	unavailable
Haiku 4.5	imcs21	calibration	10306738	symptom_264	10306738	0.00388	2.623558333143592	not_mentioned		not_mentioned	correct	ok	not_mentioned	released	unavailable
Haiku 4.5	imcs21	calibration	10306738	symptom_265	10306738	0.00388	2.623558333143592	not_mentioned		not_mentioned	correct	ok	not_mentioned	released	unavailable
Haiku 4.5	imcs21	calibration	10306738	symptom_266	10306738	0.00388	2.623558333143592	not_mentioned		not_mentioned	correct	ok	not_mentioned	released	unavailable
Haiku 4.5	imcs21	calibration	10306738	symptom_267	10306738	0.00388	2.623558333143592	not_mentioned		not_mentioned	correct	ok	not_mentioned	released	unavailable
Haiku 4.5	imcs21	calibration	10306738	symptom_268	10306738	0.00388	2.623558333143592	not_mentioned		not_mentioned	correct	ok	not_mentioned	released	unavailable
Haiku 4.5	imcs21	calibration	10306738	symptom_269	10306738	0.00388	2.623558333143592	not_mentioned		not_mentioned	correct	ok	not_mentioned	released	unavailable
Haiku 4.5	imcs21	calibration	10306738	symptom_270	10306738	0.00388	2.623558333143592	not_mentioned		not_mentioned	correct	ok	not_mentioned	released	unavailable
Haiku 4.5	imcs21	calibration	10306738	symptom_271	10306738	0.00388	2.623558333143592	not_mentioned		not_mentioned	correct	ok	not_mentioned	released	unavailable
Haiku 4.5	imcs21	calibration	10306738	symptom_272	10306738	0.00388	2.623558333143592	not_mentioned		not_mentioned	correct	ok	not_mentioned	released	unavailable
Haiku 4.5	imcs21	calibration	10306738	symptom_273	10306738	0.00388	2.623558333143592	not_mentioned		not_mentioned	correct	ok	not_mentioned	released	unavailable
Haiku 4.5	imcs21	calibration	10306738	symptom_274	10306738	0.00388	2.623558333143592	not_mentioned		not_mentioned	correct	ok	not_mentioned	released	unavailable
Haiku 4.5	imcs21	calibration	10306738	symptom_275	10306738	0.00388	2.623558333143592	not_mentioned		not_mentioned	correct	ok	not_mentioned	released	unavailable
Haiku 4.5	imcs21	calibration	10306738	symptom_276	10306738	0.00388	2.623558333143592	not_mentioned		not_mentioned	correct	ok	not_mentioned	released	unavailable
Haiku 4.5	imcs21	calibration	10306738	symptom_277	10306738	0.00388	2.623558333143592	not_mentioned		not_mentioned	correct	ok	not_mentioned	released	unavailable
Haiku 4.5	imcs21	calibration	10306738	symptom_278	10306738	0.00388	2.623558333143592	not_mentioned		not_mentioned	correct	ok	not_mentioned	released	unavailable
Haiku 4.5	imcs21	calibration	10306738	symptom_279	10306738	0.00388	2.623558333143592	not_mentioned		not_mentioned	correct	ok	not_mentioned	released	unavailable
Haiku 4.5	imcs21	calibration	10306738	symptom_280	10306738	0.00388	2.623558333143592	not_mentioned		not_mentioned	correct	ok	not_mentioned	released	unavailable
Haiku 4.5	imcs21	calibration	10306738	symptom_281	10306738	0.00388	2.623558333143592	not_mentioned		not_mentioned	correct	ok	not_mentioned	released	unavailable
Haiku 4.5	imcs21	calibration	10306738	symptom_282	10306738	0.00388	2.623558333143592	not_mentioned		not_mentioned	correct	ok	not_mentioned	released	unavailable
Haiku 4.5	imcs21	calibration	10306738	symptom_283	10306738	0.00388	2.623558333143592	not_mentioned		not_mentioned	correct	ok	not_mentioned	released	unavailable
Haiku 4.5	imcs21	calibration	10306738	symptom_284	10306738	0.00388	2.623558333143592	not_mentioned		not_mentioned	correct	ok	not_mentioned	released	unavailable
Haiku 4.5	imcs21	calibration	10306738	symptom_285	10306738	0.00388	2.623558333143592	not_mentioned		not_mentioned	correct	ok	not_mentioned	released	unavailable
Haiku 4.5	imcs21	calibration	10306738	symptom_286	10306738	0.00388	2.623558333143592	not_mentioned		not_mentioned	correct	ok	not_mentioned	released	unavailable
Haiku 4.5	imcs21	calibration	10306738	symptom_287	10306738	0.00388	2.623558333143592	not_mentioned		not_mentioned	correct	ok	not_mentioned	released	unavailable
Haiku 4.5	imcs21	calibration	10306738	symptom_288	10306738	0.00388	2.623558333143592	not_mentioned		not_mentioned	correct	ok	not_mentioned	released	unavailable
Haiku 4.5	imcs21	calibration	10306738	symptom_289	10306738	0.00388	2.623558333143592	not_mentioned		not_mentioned	correct	ok	not_mentioned	released	unavailable
Haiku 4.5	imcs21	calibration	10306738	symptom_290	10306738	0.00388	2.623558333143592	not_mentioned		not_mentioned	correct	ok	not_mentioned	released	unavailable
Haiku 4.5	imcs21	calibration	10306738	symptom_291	10306738	0.00388	2.623558333143592	not_mentioned		not_mentioned	correct	ok	not_mentioned	released	unavailable
Haiku 4.5	imcs21	calibration	10306738	symptom_292	10306738	0.00388	2.623558333143592	not_mentioned		not_mentioned	correct	ok	not_mentioned	released	unavailable
Haiku 4.5	imcs21	calibration	10306738	symptom_293	10306738	0.00388	2.623558333143592	not_mentioned		not_mentioned	correct	ok	not_mentioned	released	unavailable
Haiku 4.5	imcs21	calibration	10306738	symptom_294	10306738	0.00388	2.623558333143592	not_mentioned		not_mentioned	correct	ok	not_mentioned	released	unavailable
Haiku 4.5	imcs21	calibration	10306738	symptom_295	10306738	0.00388	2.623558333143592	not_mentioned		not_mentioned	correct	ok	not_mentioned	released	unavailable
Haiku 4.5	imcs21	calibration	10306738	symptom_296	10306738	0.00388	2.623558333143592	not_mentioned		not_mentioned	correct	ok	not_mentioned	released	unavailable
Haiku 4.5	imcs21	calibration	10306738	symptom_297	10306738	0.00388	2.623558333143592	not_mentioned		not_mentioned	correct	ok	not_mentioned	released	unavailable
Haiku 4.5	imcs21	calibration	10306738	symptom_298	10306738	0.00388	2.623558333143592	not_mentioned		not_mentioned	correct	ok	not_mentioned	released	unavailable
Haiku 4.5	imcs21	calibration	10306738	symptom_299	10306738	0.00388	2.623558333143592	not_mentioned		not_mentioned	correct	ok	not_mentioned	released	unavailable
Haiku 4.5	imcs21	calibration	10306738	symptom_300	10306738	0.00388	2.623558333143592	not_mentioned		not_mentioned	correct	ok	not_mentioned	released	unavailable
Haiku 4.5	imcs21	calibration	10306738	symptom_301	10306738	0.00388	2.623558333143592	not_mentioned		not_mentioned	correct	ok	not_mentioned	released	unavailable
Haiku 4.5	imcs21	calibration	10306738	symptom_302	10306738	0.00388	2.623558333143592	not_mentioned		not_mentioned	correct	ok	not_mentioned	released	unavailable
Haiku 4.5	imcs21	calibration	10306738	symptom_303	10306738	0.00388	2.623558333143592	not_mentioned		not_mentioned	correct	ok	not_mentioned	released	unavailable
Haiku 4.5	imcs21	calibration	10306738	symptom_304	10306738	0.00388	2.623558333143592	not_mentioned		not_mentioned	correct	ok	not_mentioned	released	unavailable
Haiku 4.5	imcs21	calibration	10306738	symptom_305	10306738	0.00388	2.623558333143592	not_mentioned		not_mentioned	correct	ok	not_mentioned	released	unavailable
Haiku 4.5	imcs21	calibration	10306738	symptom_306	10306738	0.00388	2.623558333143592	not_mentioned		not_mentioned	correct	ok	not_mentioned	released	unavailable
Haiku 4.5	imcs21	calibration	10306738	symptom_307	10306738	0.00388	2.623558333143592	not_mentioned		not_mentioned	correct	ok	not_mentioned	released	unavailable
Haiku 4.5	imcs21	calibration	10306738	symptom_308	10306738	0.00388	2.623558333143592	not_mentioned		not_mentioned	correct	ok	not_mentioned	released	unavailable
Haiku 4.5	imcs21	calibration	10306738	symptom_309	10306738	0.00388	2.623558333143592	not_mentioned		not_mentioned	correct	ok	not_mentioned	released	unavailable
Haiku 4.5	imcs21	calibration	10306738	symptom_310	10306738	0.00388	2.623558333143592	not_mentioned		not_mentioned	correct	ok	not_mentioned	released	unavailable
Haiku 4.5	imcs21	calibration	10306738	symptom_311	10306738	0.00388	2.623558333143592	not_mentioned		not_mentioned	correct	ok	not_mentioned	released	unavailable
Haiku 4.5	imcs21	calibration	10306738	symptom_312	10306738	0.00388	2.623558333143592	not_mentioned		not_mentioned	correct	ok	not_mentioned	released	unavailable
Haiku 4.5	imcs21	calibration	10306738	symptom_313	10306738	0.00388	2.623558333143592	not_mentioned		not_mentioned	correct	ok	not_mentioned	released	unavailable
Haiku 4.5	imcs21	calibration	10306738	symptom_314	10306738	0.00388	2.623558333143592	not_mentioned		not_mentioned	correct	ok	not_mentioned	released	unavailable
Haiku 4.5	imcs21	calibration	10306738	symptom_315	10306738	0.00388	2.623558333143592	not_mentioned		not_mentioned	correct	ok	not_mentioned	released	unavailable
Haiku 4.5	imcs21	calibration	10306738	symptom_316	10306738	0.00388	2.623558333143592	not_mentioned		not_mentioned	correct	ok	not_mentioned	released	unavailable
Haiku 4.5	imcs21	calibration	10306738	symptom_317	10306738	0.00388	2.623558333143592	not_mentioned		not_mentioned	correct	ok	not_mentioned	released	unavailable
Haiku 4.5	imcs21	calibration	10306738	symptom_318	10306738	0.00388	2.623558333143592	not_mentioned		not_mentioned	correct	ok	not_mentioned	released	unavailable
Haiku 4.5	imcs21	calibration	10306738	symptom_319	10306738	0.00388	2.623558333143592	not_mentioned		not_mentioned	correct	ok	not_mentioned	released	unavailable
Haiku 4.5	imcs21	calibration	10306738	symptom_320	10306738	0.00388	2.623558333143592	not_mentioned		not_mentioned	correct	ok	not_mentioned	released	unavailable
Haiku 4.5	imcs21	calibration	10306738	symptom_321	10306738	0.00388	2.623558333143592	not_mentioned		not_mentioned	correct	ok	not_mentioned	released	unavailable
Haiku 4.5	imcs21	calibration	10306738	symptom_322	10306738	0.00388	2.623558333143592	not_mentioned		not_mentioned	correct	ok	not_mentioned	released	unavailable
Haiku 4.5	imcs21	calibration	10306738	symptom_323	10306738	0.00388	2.623558333143592	not_mentioned		not_mentioned	correct	ok	not_mentioned	released	unavailable
Haiku 4.5	imcs21	calibration	10306738	symptom_324	10306738	0.00388	2.623558333143592	not_mentioned		not_mentioned	correct	ok	not_mentioned	released	unavailable
Haiku 4.5	imcs21	calibration	10306738	symptom_325	10306738	0.00388	2.623558333143592	not_mentioned		not_mentioned	correct	ok	not_mentioned	released	unavailable
Haiku 4.5	imcs21	calibration	10306738	symptom_326	10306738	0.00388	2.623558333143592	not_mentioned		not_mentioned	correct	ok	not_mentioned	released	unavailable
Haiku 4.5	imcs21	calibration	10306738	symptom_327	10306738	0.00388	2.623558333143592	not_mentioned		not_mentioned	correct	ok	not_mentioned	released	unavailable
Haiku 4.5	imcs21	calibration	10306738	symptom_328	10306738	0.00388	2.623558333143592	not_mentioned		not_mentioned	correct	ok	not_mentioned	released	unavailable
Haiku 4.5	imcs21	calibration	10306738	symptom_329	10306738	0.00388	2.623558333143592	not_mentioned		not_mentioned	correct	ok	not_mentioned	released	unavailable
Haiku 4.5	imcs21	calibration	10306738	symptom_330	10306738	0.00388	2.623558333143592	not_mentioned		not_mentioned	correct	ok	not_mentioned	released	unavailable
Haiku 4.5	imcs21	calibration	10307534	symptom_000	10307534	0.005289	3.2011717911809683	not_mentioned		not_mentioned	correct	ok	not_mentioned	released	unavailable
Haiku 4.5	imcs21	calibration	10307534	symptom_001	10307534	0.005289	3.2011717911809683	positive	0.95	positive	correct	ok	positive	released	reported_percentage
Haiku 4.5	imcs21	calibration	10307534	symptom_002	10307534	0.005289	3.2011717911809683	not_mentioned		not_mentioned	correct	ok	not_mentioned	released	unavailable
Haiku 4.5	imcs21	calibration	10307534	symptom_003	10307534	0.005289	3.2011717911809683	not_mentioned		not_mentioned	correct	ok	not_mentioned	released	unavailable
Haiku 4.5	imcs21	calibration	10307534	symptom_004	10307534	0.005289	3.2011717911809683	not_mentioned		not_mentioned	correct	ok	not_mentioned	released	unavailable
Haiku 4.5	imcs21	calibration	10307534	symptom_005	10307534	0.005289	3.2011717911809683	not_mentioned		not_mentioned	correct	ok	not_mentioned	released	unavailable
Haiku 4.5	imcs21	calibration	10307534	symptom_006	10307534	0.005289	3.2011717911809683	not_mentioned		not_mentioned	correct	ok	not_mentioned	released	unavailable
Haiku 4.5	imcs21	calibration	10307534	symptom_007	10307534	0.005289	3.2011717911809683	not_mentioned		positive	incorrect	ok	positive	released	unavailable
Haiku 4.5	imcs21	calibration	10307534	symptom_008	10307534	0.005289	3.2011717911809683	not_mentioned		not_mentioned	correct	ok	not_mentioned	released	unavailable
Haiku 4.5	imcs21	calibration	10307534	symptom_009	10307534	0.005289	3.2011717911809683	positive	0.9	positive	correct	ok	positive	released	reported_percentage
Haiku 4.5	imcs21	calibration	10307534	symptom_010	10307534	0.005289	3.2011717911809683	not_mentioned		not_mentioned	correct	ok	not_mentioned	released	unavailable
Haiku 4.5	imcs21	calibration	10307534	symptom_011	10307534	0.005289	3.2011717911809683	not_mentioned		not_mentioned	correct	ok	not_mentioned	released	unavailable
Haiku 4.5	imcs21	calibration	10307534	symptom_012	10307534	0.005289	3.2011717911809683	not_mentioned		not_mentioned	correct	ok	not_mentioned	released	unavailable
Haiku 4.5	imcs21	calibration	10307534	symptom_013	10307534	0.005289	3.2011717911809683	not_mentioned		not_mentioned	correct	ok	not_mentioned	released	unavailable
Haiku 4.5	imcs21	calibration	10307534	symptom_014	10307534	0.005289	3.2011717911809683	uncertain	0.68	not_mentioned	incorrect	ok	not_mentioned	released	reported_percentage
Haiku 4.5	imcs21	calibration	10307534	symptom_015	10307534	0.005289	3.2011717911809683	not_mentioned		not_mentioned	correct	ok	not_mentioned	released	unavailable
Haiku 4.5	imcs21	calibration	10307534	symptom_016	10307534	0.005289	3.2011717911809683	not_mentioned		not_mentioned	correct	ok	not_mentioned	released	unavailable
Haiku 4.5	imcs21	calibration	10307534	symptom_017	10307534	0.005289	3.2011717911809683	uncertain	0.6	not_mentioned	incorrect	ok	not_mentioned	released	reported_percentage
Haiku 4.5	imcs21	calibration	10307534	symptom_018	10307534	0.005289	3.2011717911809683	not_mentioned		not_mentioned	correct	ok	not_mentioned	released	unavailable
Haiku 4.5	imcs21	calibration	10307534	symptom_019	10307534	0.005289	3.2011717911809683	not_mentioned		not_mentioned	correct	ok	not_mentioned	released	unavailable
Haiku 4.5	imcs21	calibration	10307534	symptom_020	10307534	0.005289	3.2011717911809683	not_mentioned		not_mentioned	correct	ok	not_mentioned	released	unavailable
Haiku 4.5	imcs21	calibration	10307534	symptom_021	10307534	0.005289	3.2011717911809683	positive	0.88	not_mentioned	incorrect	ok	not_mentioned	released	reported_percentage
Haiku 4.5	imcs21	calibration	10307534	symptom_022	10307534	0.005289	3.2011717911809683	not_mentioned		not_mentioned	correct	ok	not_mentioned	released	unavailable
Haiku 4.5	imcs21	calibration	10307534	symptom_023	10307534	0.005289	3.2011717911809683	not_mentioned		not_mentioned	correct	ok	not_mentioned	released	unavailable
Haiku 4.5	imcs21	calibration	10307534	symptom_024	10307534	0.005289	3.2011717911809683	not_mentioned		not_mentioned	correct	ok	not_mentioned	released	unavailable
Haiku 4.5	imcs21	calibration	10307534	symptom_025	10307534	0.005289	3.2011717911809683	not_mentioned		not_mentioned	correct	ok	not_mentioned	released	unavailable
Haiku 4.5	imcs21	calibration	10307534	symptom_026	10307534	0.005289	3.2011717911809683	not_mentioned		not_mentioned	correct	ok	not_mentioned	released	unavailable
Haiku 4.5	imcs21	calibration	10307534	symptom_027	10307534	0.005289	3.2011717911809683	positive	0.75	negative	incorrect	ok	negative	released	reported_percentage
Haiku 4.5	imcs21	calibration	10307534	symptom_028	10307534	0.005289	3.2011717911809683	not_mentioned		not_mentioned	correct	ok	not_mentioned	released	unavailable
Haiku 4.5	imcs21	calibration	10307534	symptom_029	10307534	0.005289	3.2011717911809683	not_mentioned		not_mentioned	correct	ok	not_mentioned	released	unavailable
Haiku 4.5	imcs21	calibration	10307534	symptom_030	10307534	0.005289	3.2011717911809683	not_mentioned		not_mentioned	correct	ok	not_mentioned	released	unavailable
Haiku 4.5	imcs21	calibration	10307534	symptom_031	10307534	0.005289	3.2011717911809683	positive	0.92	positive	correct	ok	positive	released	reported_percentage
Haiku 4.5	imcs21	calibration	10307534	symptom_032	10307534	0.005289	3.2011717911809683	not_mentioned		not_mentioned	correct	ok	not_mentioned	released	unavailable
Haiku 4.5	imcs21	calibration	10307534	symptom_033	10307534	0.005289	3.2011717911809683	not_mentioned		not_mentioned	correct	ok	not_mentioned	released	unavailable
Haiku 4.5	imcs21	calibration	10307534	symptom_034	10307534	0.005289	3.2011717911809683	not_mentioned		not_mentioned	correct	ok	not_mentioned	released	unavailable
Haiku 4.5	imcs21	calibration	10307534	symptom_035	10307534	0.005289	3.2011717911809683	not_mentioned		not_mentioned	correct	ok	not_mentioned	released	unavailable
Haiku 4.5	imcs21	calibration	10307534	symptom_036	10307534	0.005289	3.2011717911809683	not_mentioned		not_mentioned	correct	ok	not_mentioned	released	unavailable
Haiku 4.5	imcs21	calibration	10307534	symptom_037	10307534	0.005289	3.2011717911809683	not_mentioned		not_mentioned	correct	ok	not_mentioned	released	unavailable
Haiku 4.5	imcs21	calibration	10307534	symptom_038	10307534	0.005289	3.2011717911809683	not_mentioned		not_mentioned	correct	ok	not_mentioned	released	unavailable
Haiku 4.5	imcs21	calibration	10307534	symptom_039	10307534	0.005289	3.2011717911809683	not_mentioned		not_mentioned	correct	ok	not_mentioned	released	unavailable
Haiku 4.5	imcs21	calibration	10307534	symptom_040	10307534	0.005289	3.2011717911809683	not_mentioned		not_mentioned	correct	ok	not_mentioned	released	unavailable
Haiku 4.5	imcs21	calibration	10307534	symptom_041	10307534	0.005289	3.2011717911809683	not_mentioned		not_mentioned	correct	ok	not_mentioned	released	unavailable
Haiku 4.5	imcs21	calibration	10307534	symptom_042	10307534	0.005289	3.2011717911809683	not_mentioned		not_mentioned	correct	ok	not_mentioned	released	unavailable
Haiku 4.5	imcs21	calibration	10307534	symptom_043	10307534	0.005289	3.2011717911809683	not_mentioned		not_mentioned	correct	ok	not_mentioned	released	unavailable
Haiku 4.5	imcs21	calibration	10307534	symptom_044	10307534	0.005289	3.2011717911809683	not_mentioned		not_mentioned	correct	ok	not_mentioned	released	unavailable
Haiku 4.5	imcs21	calibration	10307534	symptom_045	10307534	0.005289	3.2011717911809683	not_mentioned		not_mentioned	correct	ok	not_mentioned	released	unavailable
Haiku 4.5	imcs21	calibration	10307534	symptom_046	10307534	0.005289	3.2011717911809683	not_mentioned		not_mentioned	correct	ok	not_mentioned	released	unavailable
Haiku 4.5	imcs21	calibration	10307534	symptom_047	10307534	0.005289	3.2011717911809683	not_mentioned		not_mentioned	correct	ok	not_mentioned	released	unavailable
Haiku 4.5	imcs21	calibration	10307534	symptom_048	10307534	0.005289	3.2011717911809683	not_mentioned		not_mentioned	correct	ok	not_mentioned	released	unavailable
Haiku 4.5	imcs21	calibration	10307534	symptom_049	10307534	0.005289	3.2011717911809683	not_mentioned		not_mentioned	correct	ok	not_mentioned	released	unavailable
Haiku 4.5	imcs21	calibration	10307534	symptom_050	10307534	0.005289	3.2011717911809683	not_mentioned		not_mentioned	correct	ok	not_mentioned	released	unavailable
Haiku 4.5	imcs21	calibration	10307534	symptom_051	10307534	0.005289	3.2011717911809683	negative	0.8	negative	correct	ok	negative	released	reported_percentage
Haiku 4.5	imcs21	calibration	10307534	symptom_052	10307534	0.005289	3.2011717911809683	not_mentioned		not_mentioned	correct	ok	not_mentioned	released	unavailable
Haiku 4.5	imcs21	calibration	10307534	symptom_053	10307534	0.005289	3.2011717911809683	not_mentioned		not_mentioned	correct	ok	not_mentioned	released	unavailable
Haiku 4.5	imcs21	calibration	10307534	symptom_054	10307534	0.005289	3.2011717911809683	not_mentioned		not_mentioned	correct	ok	not_mentioned	released	unavailable
Haiku 4.5	imcs21	calibration	10307534	symptom_055	10307534	0.005289	3.2011717911809683	not_mentioned		not_mentioned	correct	ok	not_mentioned	released	unavailable
Haiku 4.5	imcs21	calibration	10307534	symptom_056	10307534	0.005289	3.2011717911809683	not_mentioned		not_mentioned	correct	ok	not_mentioned	released	unavailable
Haiku 4.5	imcs21	calibration	10307534	symptom_057	10307534	0.005289	3.2011717911809683	not_mentioned		not_mentioned	correct	ok	not_mentioned	released	unavailable
Haiku 4.5	imcs21	calibration	10307534	symptom_058	10307534	0.005289	3.2011717911809683	not_mentioned		not_mentioned	correct	ok	not_mentioned	released	unavailable
Haiku 4.5	imcs21	calibration	10307534	symptom_059	10307534	0.005289	3.2011717911809683	not_mentioned		not_mentioned	correct	ok	not_mentioned	released	unavailable
Haiku 4.5	imcs21	calibration	10307534	symptom_060	10307534	0.005289	3.2011717911809683	not_mentioned		not_mentioned	correct	ok	not_mentioned	released	unavailable
Haiku 4.5	imcs21	calibration	10307534	symptom_061	10307534	0.005289	3.2011717911809683	not_mentioned		not_mentioned	correct	ok	not_mentioned	released	unavailable
Haiku 4.5	imcs21	calibration	10307534	symptom_062	10307534	0.005289	3.2011717911809683	not_mentioned		not_mentioned	correct	ok	not_mentioned	released	unavailable
Haiku 4.5	imcs21	calibration	10307534	symptom_063	10307534	0.005289	3.2011717911809683	not_mentioned		not_mentioned	correct	ok	not_mentioned	released	unavailable
Haiku 4.5	imcs21	calibration	10307534	symptom_064	10307534	0.005289	3.2011717911809683	not_mentioned		not_mentioned	correct	ok	not_mentioned	released	unavailable
Haiku 4.5	imcs21	calibration	10307534	symptom_065	10307534	0.005289	3.2011717911809683	not_mentioned		not_mentioned	correct	ok	not_mentioned	released	unavailable
Haiku 4.5	imcs21	calibration	10307534	symptom_066	10307534	0.005289	3.2011717911809683	not_mentioned		not_mentioned	correct	ok	not_mentioned	released	unavailable
Haiku 4.5	imcs21	calibration	10307534	symptom_067	10307534	0.005289	3.2011717911809683	positive	0.8	not_mentioned	incorrect	ok	not_mentioned	released	reported_percentage
Haiku 4.5	imcs21	calibration	10307534	symptom_068	10307534	0.005289	3.2011717911809683	not_mentioned		not_mentioned	correct	ok	not_mentioned	released	unavailable
Haiku 4.5	imcs21	calibration	10307534	symptom_069	10307534	0.005289	3.2011717911809683	not_mentioned		not_mentioned	correct	ok	not_mentioned	released	unavailable
Haiku 4.5	imcs21	calibration	10307534	symptom_070	10307534	0.005289	3.2011717911809683	not_mentioned		not_mentioned	correct	ok	not_mentioned	released	unavailable
Haiku 4.5	imcs21	calibration	10307534	symptom_071	10307534	0.005289	3.2011717911809683	not_mentioned		not_mentioned	correct	ok	not_mentioned	released	unavailable
Haiku 4.5	imcs21	calibration	10307534	symptom_072	10307534	0.005289	3.2011717911809683	not_mentioned		not_mentioned	correct	ok	not_mentioned	released	unavailable
Haiku 4.5	imcs21	calibration	10307534	symptom_073	10307534	0.005289	3.2011717911809683	not_mentioned		not_mentioned	correct	ok	not_mentioned	released	unavailable
Haiku 4.5	imcs21	calibration	10307534	symptom_074	10307534	0.005289	3.2011717911809683	not_mentioned		not_mentioned	correct	ok	not_mentioned	released	unavailable
Haiku 4.5	imcs21	calibration	10307534	symptom_075	10307534	0.005289	3.2011717911809683	not_mentioned		not_mentioned	correct	ok	not_mentioned	released	unavailable
Haiku 4.5	imcs21	calibration	10307534	symptom_076	10307534	0.005289	3.2011717911809683	not_mentioned		not_mentioned	correct	ok	not_mentioned	released	unavailable
Haiku 4.5	imcs21	calibration	10307534	symptom_077	10307534	0.005289	3.2011717911809683	not_mentioned		not_mentioned	correct	ok	not_mentioned	released	unavailable
Haiku 4.5	imcs21	calibration	10307534	symptom_078	10307534	0.005289	3.2011717911809683	not_mentioned		not_mentioned	correct	ok	not_mentioned	released	unavailable
Haiku 4.5	imcs21	calibration	10307534	symptom_079	10307534	0.005289	3.2011717911809683	not_mentioned		not_mentioned	correct	ok	not_mentioned	released	unavailable
Haiku 4.5	imcs21	calibration	10307534	symptom_080	10307534	0.005289	3.2011717911809683	not_mentioned		not_mentioned	correct	ok	not_mentioned	released	unavailable
Haiku 4.5	imcs21	calibration	10307534	symptom_081	10307534	0.005289	3.2011717911809683	not_mentioned		not_mentioned	correct	ok	not_mentioned	released	unavailable
Haiku 4.5	imcs21	calibration	10307534	symptom_082	10307534	0.005289	3.2011717911809683	not_mentioned		not_mentioned	correct	ok	not_mentioned	released	unavailable
Haiku 4.5	imcs21	calibration	10307534	symptom_083	10307534	0.005289	3.2011717911809683	not_mentioned		not_mentioned	correct	ok	not_mentioned	released	unavailable
Haiku 4.5	imcs21	calibration	10307534	symptom_084	10307534	0.005289	3.2011717911809683	not_mentioned		not_mentioned	correct	ok	not_mentioned	released	unavailable
Haiku 4.5	imcs21	calibration	10307534	symptom_085	10307534	0.005289	3.2011717911809683	not_mentioned		not_mentioned	correct	ok	not_mentioned	released	unavailable
Haiku 4.5	imcs21	calibration	10307534	symptom_086	10307534	0.005289	3.2011717911809683	not_mentioned		not_mentioned	correct	ok	not_mentioned	released	unavailable
Haiku 4.5	imcs21	calibration	10307534	symptom_087	10307534	0.005289	3.2011717911809683	not_mentioned		not_mentioned	correct	ok	not_mentioned	released	unavailable
Haiku 4.5	imcs21	calibration	10307534	symptom_088	10307534	0.005289	3.2011717911809683	not_mentioned		not_mentioned	correct	ok	not_mentioned	released	unavailable
Haiku 4.5	imcs21	calibration	10307534	symptom_089	10307534	0.005289	3.2011717911809683	not_mentioned		not_mentioned	correct	ok	not_mentioned	released	unavailable
Haiku 4.5	imcs21	calibration	10307534	symptom_090	10307534	0.005289	3.2011717911809683	not_mentioned		not_mentioned	correct	ok	not_mentioned	released	unavailable
Haiku 4.5	imcs21	calibration	10307534	symptom_091	10307534	0.005289	3.2011717911809683	not_mentioned		not_mentioned	correct	ok	not_mentioned	released	unavailable
Haiku 4.5	imcs21	calibration	10307534	symptom_092	10307534	0.005289	3.2011717911809683	not_mentioned		not_mentioned	correct	ok	not_mentioned	released	unavailable
Haiku 4.5	imcs21	calibration	10307534	symptom_093	10307534	0.005289	3.2011717911809683	not_mentioned		not_mentioned	correct	ok	not_mentioned	released	unavailable
Haiku 4.5	imcs21	calibration	10307534	symptom_094	10307534	0.005289	3.2011717911809683	not_mentioned		not_mentioned	correct	ok	not_mentioned	released	unavailable
Haiku 4.5	imcs21	calibration	10307534	symptom_095	10307534	0.005289	3.2011717911809683	not_mentioned		not_mentioned	correct	ok	not_mentioned	released	unavailable
Haiku 4.5	imcs21	calibration	10307534	symptom_096	10307534	0.005289	3.2011717911809683	not_mentioned		not_mentioned	correct	ok	not_mentioned	released	unavailable
Haiku 4.5	imcs21	calibration	10307534	symptom_097	10307534	0.005289	3.2011717911809683	not_mentioned		not_mentioned	correct	ok	not_mentioned	released	unavailable
Haiku 4.5	imcs21	calibration	10307534	symptom_098	10307534	0.005289	3.2011717911809683	not_mentioned		not_mentioned	correct	ok	not_mentioned	released	unavailable
Haiku 4.5	imcs21	calibration	10307534	symptom_099	10307534	0.005289	3.2011717911809683	not_mentioned		not_mentioned	correct	ok	not_mentioned	released	unavailable
Haiku 4.5	imcs21	calibration	10307534	symptom_100	10307534	0.005289	3.2011717911809683	not_mentioned		not_mentioned	correct	ok	not_mentioned	released	unavailable
Haiku 4.5	imcs21	calibration	10307534	symptom_101	10307534	0.005289	3.2011717911809683	not_mentioned		not_mentioned	correct	ok	not_mentioned	released	unavailable
Haiku 4.5	imcs21	calibration	10307534	symptom_102	10307534	0.005289	3.2011717911809683	not_mentioned		not_mentioned	correct	ok	not_mentioned	released	unavailable
Haiku 4.5	imcs21	calibration	10307534	symptom_103	10307534	0.005289	3.2011717911809683	not_mentioned		not_mentioned	correct	ok	not_mentioned	released	unavailable
Haiku 4.5	imcs21	calibration	10307534	symptom_104	10307534	0.005289	3.2011717911809683	not_mentioned		not_mentioned	correct	ok	not_mentioned	released	unavailable
Haiku 4.5	imcs21	calibration	10307534	symptom_105	10307534	0.005289	3.2011717911809683	not_mentioned		not_mentioned	correct	ok	not_mentioned	released	unavailable
Haiku 4.5	imcs21	calibration	10307534	symptom_106	10307534	0.005289	3.2011717911809683	not_mentioned		not_mentioned	correct	ok	not_mentioned	released	unavailable
Haiku 4.5	imcs21	calibration	10307534	symptom_107	10307534	0.005289	3.2011717911809683	not_mentioned		not_mentioned	correct	ok	not_mentioned	released	unavailable
Haiku 4.5	imcs21	calibration	10307534	symptom_108	10307534	0.005289	3.2011717911809683	not_mentioned		not_mentioned	correct	ok	not_mentioned	released	unavailable
Haiku 4.5	imcs21	calibration	10307534	symptom_109	10307534	0.005289	3.2011717911809683	not_mentioned		not_mentioned	correct	ok	not_mentioned	released	unavailable
Haiku 4.5	imcs21	calibration	10307534	symptom_110	10307534	0.005289	3.2011717911809683	not_mentioned		not_mentioned	correct	ok	not_mentioned	released	unavailable
Haiku 4.5	imcs21	calibration	10307534	symptom_111	10307534	0.005289	3.2011717911809683	not_mentioned		not_mentioned	correct	ok	not_mentioned	released	unavailable
Haiku 4.5	imcs21	calibration	10307534	symptom_112	10307534	0.005289	3.2011717911809683	not_mentioned		not_mentioned	correct	ok	not_mentioned	released	unavailable
Haiku 4.5	imcs21	calibration	10307534	symptom_113	10307534	0.005289	3.2011717911809683	not_mentioned		not_mentioned	correct	ok	not_mentioned	released	unavailable
Haiku 4.5	imcs21	calibration	10307534	symptom_114	10307534	0.005289	3.2011717911809683	not_mentioned		not_mentioned	correct	ok	not_mentioned	released	unavailable
Haiku 4.5	imcs21	calibration	10307534	symptom_115	10307534	0.005289	3.2011717911809683	not_mentioned		not_mentioned	correct	ok	not_mentioned	released	unavailable
Haiku 4.5	imcs21	calibration	10307534	symptom_116	10307534	0.005289	3.2011717911809683	not_mentioned		not_mentioned	correct	ok	not_mentioned	released	unavailable
Haiku 4.5	imcs21	calibration	10307534	symptom_117	10307534	0.005289	3.2011717911809683	not_mentioned		not_mentioned	correct	ok	not_mentioned	released	unavailable
Haiku 4.5	imcs21	calibration	10307534	symptom_118	10307534	0.005289	3.2011717911809683	not_mentioned		not_mentioned	correct	ok	not_mentioned	released	unavailable
Haiku 4.5	imcs21	calibration	10307534	symptom_119	10307534	0.005289	3.2011717911809683	not_mentioned		not_mentioned	correct	ok	not_mentioned	released	unavailable
Haiku 4.5	imcs21	calibration	10307534	symptom_120	10307534	0.005289	3.2011717911809683	not_mentioned		not_mentioned	correct	ok	not_mentioned	released	unavailable
Haiku 4.5	imcs21	calibration	10307534	symptom_121	10307534	0.005289	3.2011717911809683	not_mentioned		not_mentioned	correct	ok	not_mentioned	released	unavailable
Haiku 4.5	imcs21	calibration	10307534	symptom_122	10307534	0.005289	3.2011717911809683	not_mentioned		not_mentioned	correct	ok	not_mentioned	released	unavailable
Haiku 4.5	imcs21	calibration	10307534	symptom_123	10307534	0.005289	3.2011717911809683	not_mentioned		not_mentioned	correct	ok	not_mentioned	released	unavailable
Haiku 4.5	imcs21	calibration	10307534	symptom_124	10307534	0.005289	3.2011717911809683	not_mentioned		not_mentioned	correct	ok	not_mentioned	released	unavailable
Haiku 4.5	imcs21	calibration	10307534	symptom_125	10307534	0.005289	3.2011717911809683	not_mentioned		not_mentioned	correct	ok	not_mentioned	released	unavailable
Haiku 4.5	imcs21	calibration	10307534	symptom_126	10307534	0.005289	3.2011717911809683	not_mentioned		not_mentioned	correct	ok	not_mentioned	released	unavailable
Haiku 4.5	imcs21	calibration	10307534	symptom_127	10307534	0.005289	3.2011717911809683	not_mentioned		not_mentioned	correct	ok	not_mentioned	released	unavailable
Haiku 4.5	imcs21	calibration	10307534	symptom_128	10307534	0.005289	3.2011717911809683	not_mentioned		not_mentioned	correct	ok	not_mentioned	released	unavailable
Haiku 4.5	imcs21	calibration	10307534	symptom_129	10307534	0.005289	3.2011717911809683	positive	0.75	not_mentioned	incorrect	ok	not_mentioned	released	reported_percentage
Haiku 4.5	imcs21	calibration	10307534	symptom_130	10307534	0.005289	3.2011717911809683	not_mentioned		not_mentioned	correct	ok	not_mentioned	released	unavailable
Haiku 4.5	imcs21	calibration	10307534	symptom_131	10307534	0.005289	3.2011717911809683	not_mentioned		not_mentioned	correct	ok	not_mentioned	released	unavailable
Haiku 4.5	imcs21	calibration	10307534	symptom_132	10307534	0.005289	3.2011717911809683	not_mentioned		not_mentioned	correct	ok	not_mentioned	released	unavailable
Haiku 4.5	imcs21	calibration	10307534	symptom_133	10307534	0.005289	3.2011717911809683	not_mentioned		not_mentioned	correct	ok	not_mentioned	released	unavailable
Haiku 4.5	imcs21	calibration	10307534	symptom_134	10307534	0.005289	3.2011717911809683	not_mentioned		not_mentioned	correct	ok	not_mentioned	released	unavailable
Haiku 4.5	imcs21	calibration	10307534	symptom_135	10307534	0.005289	3.2011717911809683	not_mentioned		not_mentioned	correct	ok	not_mentioned	released	unavailable
Haiku 4.5	imcs21	calibration	10307534	symptom_136	10307534	0.005289	3.2011717911809683	not_mentioned		not_mentioned	correct	ok	not_mentioned	released	unavailable
Haiku 4.5	imcs21	calibration	10307534	symptom_137	10307534	0.005289	3.2011717911809683	not_mentioned		not_mentioned	correct	ok	not_mentioned	released	unavailable
Haiku 4.5	imcs21	calibration	10307534	symptom_138	10307534	0.005289	3.2011717911809683	not_mentioned		not_mentioned	correct	ok	not_mentioned	released	unavailable
Haiku 4.5	imcs21	calibration	10307534	symptom_139	10307534	0.005289	3.2011717911809683	not_mentioned		not_mentioned	correct	ok	not_mentioned	released	unavailable
Haiku 4.5	imcs21	calibration	10307534	symptom_140	10307534	0.005289	3.2011717911809683	not_mentioned		not_mentioned	correct	ok	not_mentioned	released	unavailable
Haiku 4.5	imcs21	calibration	10307534	symptom_141	10307534	0.005289	3.2011717911809683	not_mentioned		not_mentioned	correct	ok	not_mentioned	released	unavailable
Haiku 4.5	imcs21	calibration	10307534	symptom_142	10307534	0.005289	3.2011717911809683	not_mentioned		not_mentioned	correct	ok	not_mentioned	released	unavailable
Haiku 4.5	imcs21	calibration	10307534	symptom_143	10307534	0.005289	3.2011717911809683	not_mentioned		not_mentioned	correct	ok	not_mentioned	released	unavailable
Haiku 4.5	imcs21	calibration	10307534	symptom_144	10307534	0.005289	3.2011717911809683	not_mentioned		not_mentioned	correct	ok	not_mentioned	released	unavailable
Haiku 4.5	imcs21	calibration	10307534	symptom_145	10307534	0.005289	3.2011717911809683	not_mentioned		positive	incorrect	ok	positive	released	unavailable
Haiku 4.5	imcs21	calibration	10307534	symptom_146	10307534	0.005289	3.2011717911809683	not_mentioned		not_mentioned	correct	ok	not_mentioned	released	unavailable
Haiku 4.5	imcs21	calibration	10307534	symptom_147	10307534	0.005289	3.2011717911809683	not_mentioned		not_mentioned	correct	ok	not_mentioned	released	unavailable
Haiku 4.5	imcs21	calibration	10307534	symptom_148	10307534	0.005289	3.2011717911809683	not_mentioned		not_mentioned	correct	ok	not_mentioned	released	unavailable
Haiku 4.5	imcs21	calibration	10307534	symptom_149	10307534	0.005289	3.2011717911809683	not_mentioned		not_mentioned	correct	ok	not_mentioned	released	unavailable
Haiku 4.5	imcs21	calibration	10307534	symptom_150	10307534	0.005289	3.2011717911809683	not_mentioned		not_mentioned	correct	ok	not_mentioned	released	unavailable
Haiku 4.5	imcs21	calibration	10307534	symptom_151	10307534	0.005289	3.2011717911809683	not_mentioned		not_mentioned	correct	ok	not_mentioned	released	unavailable
Haiku 4.5	imcs21	calibration	10307534	symptom_152	10307534	0.005289	3.2011717911809683	not_mentioned		not_mentioned	correct	ok	not_mentioned	released	unavailable
Haiku 4.5	imcs21	calibration	10307534	symptom_153	10307534	0.005289	3.2011717911809683	not_mentioned		not_mentioned	correct	ok	not_mentioned	released	unavailable
Haiku 4.5	imcs21	calibration	10307534	symptom_154	10307534	0.005289	3.2011717911809683	not_mentioned		not_mentioned	correct	ok	not_mentioned	released	unavailable
Haiku 4.5	imcs21	calibration	10307534	symptom_155	10307534	0.005289	3.2011717911809683	not_mentioned		not_mentioned	correct	ok	not_mentioned	released	unavailable
Haiku 4.5	imcs21	calibration	10307534	symptom_156	10307534	0.005289	3.2011717911809683	not_mentioned		not_mentioned	correct	ok	not_mentioned	released	unavailable
Haiku 4.5	imcs21	calibration	10307534	symptom_157	10307534	0.005289	3.2011717911809683	not_mentioned		not_mentioned	correct	ok	not_mentioned	released	unavailable
Haiku 4.5	imcs21	calibration	10307534	symptom_158	10307534	0.005289	3.2011717911809683	not_mentioned		not_mentioned	correct	ok	not_mentioned	released	unavailable
Haiku 4.5	imcs21	calibration	10307534	symptom_159	10307534	0.005289	3.2011717911809683	not_mentioned		not_mentioned	correct	ok	not_mentioned	released	unavailable
Haiku 4.5	imcs21	calibration	10307534	symptom_160	10307534	0.005289	3.2011717911809683	not_mentioned		not_mentioned	correct	ok	not_mentioned	released	unavailable
Haiku 4.5	imcs21	calibration	10307534	symptom_161	10307534	0.005289	3.2011717911809683	not_mentioned		not_mentioned	correct	ok	not_mentioned	released	unavailable
Haiku 4.5	imcs21	calibration	10307534	symptom_162	10307534	0.005289	3.2011717911809683	negative	0.85	not_mentioned	incorrect	ok	not_mentioned	released	reported_percentage
Haiku 4.5	imcs21	calibration	10307534	symptom_163	10307534	0.005289	3.2011717911809683	not_mentioned		not_mentioned	correct	ok	not_mentioned	released	unavailable
Haiku 4.5	imcs21	calibration	10307534	symptom_164	10307534	0.005289	3.2011717911809683	not_mentioned		not_mentioned	correct	ok	not_mentioned	released	unavailable
Haiku 4.5	imcs21	calibration	10307534	symptom_165	10307534	0.005289	3.2011717911809683	not_mentioned		not_mentioned	correct	ok	not_mentioned	released	unavailable
Haiku 4.5	imcs21	calibration	10307534	symptom_166	10307534	0.005289	3.2011717911809683	not_mentioned		not_mentioned	correct	ok	not_mentioned	released	unavailable
Haiku 4.5	imcs21	calibration	10307534	symptom_167	10307534	0.005289	3.2011717911809683	not_mentioned		not_mentioned	correct	ok	not_mentioned	released	unavailable
Haiku 4.5	imcs21	calibration	10307534	symptom_168	10307534	0.005289	3.2011717911809683	not_mentioned		not_mentioned	correct	ok	not_mentioned	released	unavailable
Haiku 4.5	imcs21	calibration	10307534	symptom_169	10307534	0.005289	3.2011717911809683	not_mentioned		not_mentioned	correct	ok	not_mentioned	released	unavailable
Haiku 4.5	imcs21	calibration	10307534	symptom_170	10307534	0.005289	3.2011717911809683	not_mentioned		not_mentioned	correct	ok	not_mentioned	released	unavailable
Haiku 4.5	imcs21	calibration	10307534	symptom_171	10307534	0.005289	3.2011717911809683	not_mentioned		not_mentioned	correct	ok	not_mentioned	released	unavailable
Haiku 4.5	imcs21	calibration	10307534	symptom_172	10307534	0.005289	3.2011717911809683	not_mentioned		not_mentioned	correct	ok	not_mentioned	released	unavailable
Haiku 4.5	imcs21	calibration	10307534	symptom_173	10307534	0.005289	3.2011717911809683	not_mentioned		not_mentioned	correct	ok	not_mentioned	released	unavailable
Haiku 4.5	imcs21	calibration	10307534	symptom_174	10307534	0.005289	3.2011717911809683	not_mentioned		not_mentioned	correct	ok	not_mentioned	released	unavailable
Haiku 4.5	imcs21	calibration	10307534	symptom_175	10307534	0.005289	3.2011717911809683	not_mentioned		not_mentioned	correct	ok	not_mentioned	released	unavailable
Haiku 4.5	imcs21	calibration	10307534	symptom_176	10307534	0.005289	3.2011717911809683	uncertain	0.7	not_mentioned	incorrect	ok	not_mentioned	released	reported_percentage
Haiku 4.5	imcs21	calibration	10307534	symptom_177	10307534	0.005289	3.2011717911809683	not_mentioned		not_mentioned	correct	ok	not_mentioned	released	unavailable
Haiku 4.5	imcs21	calibration	10307534	symptom_178	10307534	0.005289	3.2011717911809683	not_mentioned		not_mentioned	correct	ok	not_mentioned	released	unavailable
Haiku 4.5	imcs21	calibration	10307534	symptom_179	10307534	0.005289	3.2011717911809683	not_mentioned		not_mentioned	correct	ok	not_mentioned	released	unavailable
Haiku 4.5	imcs21	calibration	10307534	symptom_180	10307534	0.005289	3.2011717911809683	not_mentioned		not_mentioned	correct	ok	not_mentioned	released	unavailable
Haiku 4.5	imcs21	calibration	10307534	symptom_181	10307534	0.005289	3.2011717911809683	not_mentioned		not_mentioned	correct	ok	not_mentioned	released	unavailable
Haiku 4.5	imcs21	calibration	10307534	symptom_182	10307534	0.005289	3.2011717911809683	not_mentioned		not_mentioned	correct	ok	not_mentioned	released	unavailable
Haiku 4.5	imcs21	calibration	10307534	symptom_183	10307534	0.005289	3.2011717911809683	not_mentioned		not_mentioned	correct	ok	not_mentioned	released	unavailable
Haiku 4.5	imcs21	calibration	10307534	symptom_184	10307534	0.005289	3.2011717911809683	not_mentioned		not_mentioned	correct	ok	not_mentioned	released	unavailable
Haiku 4.5	imcs21	calibration	10307534	symptom_185	10307534	0.005289	3.2011717911809683	not_mentioned		not_mentioned	correct	ok	not_mentioned	released	unavailable
Haiku 4.5	imcs21	calibration	10307534	symptom_186	10307534	0.005289	3.2011717911809683	not_mentioned		not_mentioned	correct	ok	not_mentioned	released	unavailable
Haiku 4.5	imcs21	calibration	10307534	symptom_187	10307534	0.005289	3.2011717911809683	not_mentioned		not_mentioned	correct	ok	not_mentioned	released	unavailable
Haiku 4.5	imcs21	calibration	10307534	symptom_188	10307534	0.005289	3.2011717911809683	uncertain	0.65	not_mentioned	incorrect	ok	not_mentioned	released	reported_percentage
Haiku 4.5	imcs21	calibration	10307534	symptom_189	10307534	0.005289	3.2011717911809683	not_mentioned		not_mentioned	correct	ok	not_mentioned	released	unavailable
Haiku 4.5	imcs21	calibration	10307534	symptom_190	10307534	0.005289	3.2011717911809683	not_mentioned		not_mentioned	correct	ok	not_mentioned	released	unavailable
Haiku 4.5	imcs21	calibration	10307534	symptom_191	10307534	0.005289	3.2011717911809683	not_mentioned		not_mentioned	correct	ok	not_mentioned	released	unavailable
Haiku 4.5	imcs21	calibration	10307534	symptom_192	10307534	0.005289	3.2011717911809683	not_mentioned		not_mentioned	correct	ok	not_mentioned	released	unavailable
Haiku 4.5	imcs21	calibration	10307534	symptom_193	10307534	0.005289	3.2011717911809683	not_mentioned		not_mentioned	correct	ok	not_mentioned	released	unavailable
Haiku 4.5	imcs21	calibration	10307534	symptom_194	10307534	0.005289	3.2011717911809683	negative	0.85	not_mentioned	incorrect	ok	not_mentioned	released	reported_percentage
Haiku 4.5	imcs21	calibration	10307534	symptom_195	10307534	0.005289	3.2011717911809683	not_mentioned		not_mentioned	correct	ok	not_mentioned	released	unavailable
Haiku 4.5	imcs21	calibration	10307534	symptom_196	10307534	0.005289	3.2011717911809683	not_mentioned		not_mentioned	correct	ok	not_mentioned	released	unavailable
Haiku 4.5	imcs21	calibration	10307534	symptom_197	10307534	0.005289	3.2011717911809683	not_mentioned		not_mentioned	correct	ok	not_mentioned	released	unavailable
Haiku 4.5	imcs21	calibration	10307534	symptom_198	10307534	0.005289	3.2011717911809683	not_mentioned		not_mentioned	correct	ok	not_mentioned	released	unavailable
Haiku 4.5	imcs21	calibration	10307534	symptom_199	10307534	0.005289	3.2011717911809683	not_mentioned		not_mentioned	correct	ok	not_mentioned	released	unavailable
Haiku 4.5	imcs21	calibration	10307534	symptom_200	10307534	0.005289	3.2011717911809683	not_mentioned		not_mentioned	correct	ok	not_mentioned	released	unavailable
Haiku 4.5	imcs21	calibration	10307534	symptom_201	10307534	0.005289	3.2011717911809683	not_mentioned		not_mentioned	correct	ok	not_mentioned	released	unavailable
Haiku 4.5	imcs21	calibration	10307534	symptom_202	10307534	0.005289	3.2011717911809683	not_mentioned		not_mentioned	correct	ok	not_mentioned	released	unavailable
Haiku 4.5	imcs21	calibration	10307534	symptom_203	10307534	0.005289	3.2011717911809683	not_mentioned		not_mentioned	correct	ok	not_mentioned	released	unavailable
Haiku 4.5	imcs21	calibration	10307534	symptom_204	10307534	0.005289	3.2011717911809683	not_mentioned		not_mentioned	correct	ok	not_mentioned	released	unavailable
Haiku 4.5	imcs21	calibration	10307534	symptom_205	10307534	0.005289	3.2011717911809683	not_mentioned		not_mentioned	correct	ok	not_mentioned	released	unavailable
Haiku 4.5	imcs21	calibration	10307534	symptom_206	10307534	0.005289	3.2011717911809683	not_mentioned		not_mentioned	correct	ok	not_mentioned	released	unavailable
Haiku 4.5	imcs21	calibration	10307534	symptom_207	10307534	0.005289	3.2011717911809683	not_mentioned		not_mentioned	correct	ok	not_mentioned	released	unavailable
Haiku 4.5	imcs21	calibration	10307534	symptom_208	10307534	0.005289	3.2011717911809683	not_mentioned		not_mentioned	correct	ok	not_mentioned	released	unavailable
Haiku 4.5	imcs21	calibration	10307534	symptom_209	10307534	0.005289	3.2011717911809683	not_mentioned		not_mentioned	correct	ok	not_mentioned	released	unavailable
Haiku 4.5	imcs21	calibration	10307534	symptom_210	10307534	0.005289	3.2011717911809683	not_mentioned		not_mentioned	correct	ok	not_mentioned	released	unavailable
Haiku 4.5	imcs21	calibration	10307534	symptom_211	10307534	0.005289	3.2011717911809683	not_mentioned		not_mentioned	correct	ok	not_mentioned	released	unavailable
Haiku 4.5	imcs21	calibration	10307534	symptom_212	10307534	0.005289	3.2011717911809683	not_mentioned		not_mentioned	correct	ok	not_mentioned	released	unavailable
Haiku 4.5	imcs21	calibration	10307534	symptom_213	10307534	0.005289	3.2011717911809683	not_mentioned		not_mentioned	correct	ok	not_mentioned	released	unavailable
Haiku 4.5	imcs21	calibration	10307534	symptom_214	10307534	0.005289	3.2011717911809683	not_mentioned		not_mentioned	correct	ok	not_mentioned	released	unavailable
Haiku 4.5	imcs21	calibration	10307534	symptom_215	10307534	0.005289	3.2011717911809683	not_mentioned		not_mentioned	correct	ok	not_mentioned	released	unavailable
Haiku 4.5	imcs21	calibration	10307534	symptom_216	10307534	0.005289	3.2011717911809683	not_mentioned		not_mentioned	correct	ok	not_mentioned	released	unavailable
Haiku 4.5	imcs21	calibration	10307534	symptom_217	10307534	0.005289	3.2011717911809683	not_mentioned		not_mentioned	correct	ok	not_mentioned	released	unavailable
Haiku 4.5	imcs21	calibration	10307534	symptom_218	10307534	0.005289	3.2011717911809683	not_mentioned		not_mentioned	correct	ok	not_mentioned	released	unavailable
Haiku 4.5	imcs21	calibration	10307534	symptom_219	10307534	0.005289	3.2011717911809683	not_mentioned		not_mentioned	correct	ok	not_mentioned	released	unavailable
Haiku 4.5	imcs21	calibration	10307534	symptom_220	10307534	0.005289	3.2011717911809683	not_mentioned		not_mentioned	correct	ok	not_mentioned	released	unavailable
Haiku 4.5	imcs21	calibration	10307534	symptom_221	10307534	0.005289	3.2011717911809683	not_mentioned		not_mentioned	correct	ok	not_mentioned	released	unavailable
Haiku 4.5	imcs21	calibration	10307534	symptom_222	10307534	0.005289	3.2011717911809683	not_mentioned		not_mentioned	correct	ok	not_mentioned	released	unavailable
Haiku 4.5	imcs21	calibration	10307534	symptom_223	10307534	0.005289	3.2011717911809683	not_mentioned		not_mentioned	correct	ok	not_mentioned	released	unavailable
Haiku 4.5	imcs21	calibration	10307534	symptom_224	10307534	0.005289	3.2011717911809683	not_mentioned		not_mentioned	correct	ok	not_mentioned	released	unavailable
Haiku 4.5	imcs21	calibration	10307534	symptom_225	10307534	0.005289	3.2011717911809683	not_mentioned		not_mentioned	correct	ok	not_mentioned	released	unavailable
Haiku 4.5	imcs21	calibration	10307534	symptom_226	10307534	0.005289	3.2011717911809683	not_mentioned		not_mentioned	correct	ok	not_mentioned	released	unavailable
Haiku 4.5	imcs21	calibration	10307534	symptom_227	10307534	0.005289	3.2011717911809683	not_mentioned		not_mentioned	correct	ok	not_mentioned	released	unavailable
Haiku 4.5	imcs21	calibration	10307534	symptom_228	10307534	0.005289	3.2011717911809683	not_mentioned		not_mentioned	correct	ok	not_mentioned	released	unavailable
Haiku 4.5	imcs21	calibration	10307534	symptom_229	10307534	0.005289	3.2011717911809683	not_mentioned		not_mentioned	correct	ok	not_mentioned	released	unavailable
Haiku 4.5	imcs21	calibration	10307534	symptom_230	10307534	0.005289	3.2011717911809683	negative	0.85	not_mentioned	incorrect	ok	not_mentioned	released	reported_percentage
Haiku 4.5	imcs21	calibration	10307534	symptom_231	10307534	0.005289	3.2011717911809683	not_mentioned		not_mentioned	correct	ok	not_mentioned	released	unavailable
Haiku 4.5	imcs21	calibration	10307534	symptom_232	10307534	0.005289	3.2011717911809683	not_mentioned		not_mentioned	correct	ok	not_mentioned	released	unavailable
Haiku 4.5	imcs21	calibration	10307534	symptom_233	10307534	0.005289	3.2011717911809683	not_mentioned		not_mentioned	correct	ok	not_mentioned	released	unavailable
Haiku 4.5	imcs21	calibration	10307534	symptom_234	10307534	0.005289	3.2011717911809683	not_mentioned		not_mentioned	correct	ok	not_mentioned	released	unavailable
Haiku 4.5	imcs21	calibration	10307534	symptom_235	10307534	0.005289	3.2011717911809683	not_mentioned		not_mentioned	correct	ok	not_mentioned	released	unavailable
Haiku 4.5	imcs21	calibration	10307534	symptom_236	10307534	0.005289	3.2011717911809683	not_mentioned		not_mentioned	correct	ok	not_mentioned	released	unavailable
Haiku 4.5	imcs21	calibration	10307534	symptom_237	10307534	0.005289	3.2011717911809683	not_mentioned		not_mentioned	correct	ok	not_mentioned	released	unavailable
Haiku 4.5	imcs21	calibration	10307534	symptom_238	10307534	0.005289	3.2011717911809683	not_mentioned		not_mentioned	correct	ok	not_mentioned	released	unavailable
Haiku 4.5	imcs21	calibration	10307534	symptom_239	10307534	0.005289	3.2011717911809683	not_mentioned		not_mentioned	correct	ok	not_mentioned	released	unavailable
Haiku 4.5	imcs21	calibration	10307534	symptom_240	10307534	0.005289	3.2011717911809683	not_mentioned		not_mentioned	correct	ok	not_mentioned	released	unavailable
Haiku 4.5	imcs21	calibration	10307534	symptom_241	10307534	0.005289	3.2011717911809683	not_mentioned		not_mentioned	correct	ok	not_mentioned	released	unavailable
Haiku 4.5	imcs21	calibration	10307534	symptom_242	10307534	0.005289	3.2011717911809683	not_mentioned		not_mentioned	correct	ok	not_mentioned	released	unavailable
Haiku 4.5	imcs21	calibration	10307534	symptom_243	10307534	0.005289	3.2011717911809683	not_mentioned		not_mentioned	correct	ok	not_mentioned	released	unavailable
Haiku 4.5	imcs21	calibration	10307534	symptom_244	10307534	0.005289	3.2011717911809683	not_mentioned		not_mentioned	correct	ok	not_mentioned	released	unavailable
Haiku 4.5	imcs21	calibration	10307534	symptom_245	10307534	0.005289	3.2011717911809683	not_mentioned		not_mentioned	correct	ok	not_mentioned	released	unavailable
Haiku 4.5	imcs21	calibration	10307534	symptom_246	10307534	0.005289	3.2011717911809683	not_mentioned		not_mentioned	correct	ok	not_mentioned	released	unavailable
Haiku 4.5	imcs21	calibration	10307534	symptom_247	10307534	0.005289	3.2011717911809683	not_mentioned		not_mentioned	correct	ok	not_mentioned	released	unavailable
Haiku 4.5	imcs21	calibration	10307534	symptom_248	10307534	0.005289	3.2011717911809683	not_mentioned		not_mentioned	correct	ok	not_mentioned	released	unavailable
Haiku 4.5	imcs21	calibration	10307534	symptom_249	10307534	0.005289	3.2011717911809683	not_mentioned		not_mentioned	correct	ok	not_mentioned	released	unavailable
Haiku 4.5	imcs21	calibration	10307534	symptom_250	10307534	0.005289	3.2011717911809683	not_mentioned		not_mentioned	correct	ok	not_mentioned	released	unavailable
Haiku 4.5	imcs21	calibration	10307534	symptom_251	10307534	0.005289	3.2011717911809683	not_mentioned		not_mentioned	correct	ok	not_mentioned	released	unavailable
Haiku 4.5	imcs21	calibration	10307534	symptom_252	10307534	0.005289	3.2011717911809683	not_mentioned		not_mentioned	correct	ok	not_mentioned	released	unavailable
Haiku 4.5	imcs21	calibration	10307534	symptom_253	10307534	0.005289	3.2011717911809683	not_mentioned		not_mentioned	correct	ok	not_mentioned	released	unavailable
Haiku 4.5	imcs21	calibration	10307534	symptom_254	10307534	0.005289	3.2011717911809683	not_mentioned		not_mentioned	correct	ok	not_mentioned	released	unavailable
Haiku 4.5	imcs21	calibration	10307534	symptom_255	10307534	0.005289	3.2011717911809683	not_mentioned		not_mentioned	correct	ok	not_mentioned	released	unavailable
Haiku 4.5	imcs21	calibration	10307534	symptom_256	10307534	0.005289	3.2011717911809683	not_mentioned		not_mentioned	correct	ok	not_mentioned	released	unavailable
Haiku 4.5	imcs21	calibration	10307534	symptom_257	10307534	0.005289	3.2011717911809683	not_mentioned		not_mentioned	correct	ok	not_mentioned	released	unavailable
Haiku 4.5	imcs21	calibration	10307534	symptom_258	10307534	0.005289	3.2011717911809683	not_mentioned		not_mentioned	correct	ok	not_mentioned	released	unavailable
Haiku 4.5	imcs21	calibration	10307534	symptom_259	10307534	0.005289	3.2011717911809683	not_mentioned		not_mentioned	correct	ok	not_mentioned	released	unavailable
Haiku 4.5	imcs21	calibration	10307534	symptom_260	10307534	0.005289	3.2011717911809683	not_mentioned		not_mentioned	correct	ok	not_mentioned	released	unavailable
Haiku 4.5	imcs21	calibration	10307534	symptom_261	10307534	0.005289	3.2011717911809683	not_mentioned		not_mentioned	correct	ok	not_mentioned	released	unavailable
Haiku 4.5	imcs21	calibration	10307534	symptom_262	10307534	0.005289	3.2011717911809683	not_mentioned		not_mentioned	correct	ok	not_mentioned	released	unavailable
Haiku 4.5	imcs21	calibration	10307534	symptom_263	10307534	0.005289	3.2011717911809683	not_mentioned		not_mentioned	correct	ok	not_mentioned	released	unavailable
Haiku 4.5	imcs21	calibration	10307534	symptom_264	10307534	0.005289	3.2011717911809683	not_mentioned		not_mentioned	correct	ok	not_mentioned	released	unavailable
Haiku 4.5	imcs21	calibration	10307534	symptom_265	10307534	0.005289	3.2011717911809683	not_mentioned		not_mentioned	correct	ok	not_mentioned	released	unavailable
Haiku 4.5	imcs21	calibration	10307534	symptom_266	10307534	0.005289	3.2011717911809683	not_mentioned		not_mentioned	correct	ok	not_mentioned	released	unavailable
Haiku 4.5	imcs21	calibration	10307534	symptom_267	10307534	0.005289	3.2011717911809683	not_mentioned		not_mentioned	correct	ok	not_mentioned	released	unavailable
Haiku 4.5	imcs21	calibration	10307534	symptom_268	10307534	0.005289	3.2011717911809683	not_mentioned		not_mentioned	correct	ok	not_mentioned	released	unavailable
Haiku 4.5	imcs21	calibration	10307534	symptom_269	10307534	0.005289	3.2011717911809683	not_mentioned		not_mentioned	correct	ok	not_mentioned	released	unavailable
Haiku 4.5	imcs21	calibration	10307534	symptom_270	10307534	0.005289	3.2011717911809683	not_mentioned		not_mentioned	correct	ok	not_mentioned	released	unavailable
Haiku 4.5	imcs21	calibration	10307534	symptom_271	10307534	0.005289	3.2011717911809683	not_mentioned		not_mentioned	correct	ok	not_mentioned	released	unavailable
Haiku 4.5	imcs21	calibration	10307534	symptom_272	10307534	0.005289	3.2011717911809683	not_mentioned		not_mentioned	correct	ok	not_mentioned	released	unavailable
Haiku 4.5	imcs21	calibration	10307534	symptom_273	10307534	0.005289	3.2011717911809683	not_mentioned		not_mentioned	correct	ok	not_mentioned	released	unavailable
Haiku 4.5	imcs21	calibration	10307534	symptom_274	10307534	0.005289	3.2011717911809683	not_mentioned		not_mentioned	correct	ok	not_mentioned	released	unavailable
Haiku 4.5	imcs21	calibration	10307534	symptom_275	10307534	0.005289	3.2011717911809683	not_mentioned		not_mentioned	correct	ok	not_mentioned	released	unavailable
Haiku 4.5	imcs21	calibration	10307534	symptom_276	10307534	0.005289	3.2011717911809683	not_mentioned		not_mentioned	correct	ok	not_mentioned	released	unavailable
Haiku 4.5	imcs21	calibration	10307534	symptom_277	10307534	0.005289	3.2011717911809683	not_mentioned		not_mentioned	correct	ok	not_mentioned	released	unavailable
Haiku 4.5	imcs21	calibration	10307534	symptom_278	10307534	0.005289	3.2011717911809683	not_mentioned		not_mentioned	correct	ok	not_mentioned	released	unavailable
Haiku 4.5	imcs21	calibration	10307534	symptom_279	10307534	0.005289	3.2011717911809683	not_mentioned		not_mentioned	correct	ok	not_mentioned	released	unavailable
Haiku 4.5	imcs21	calibration	10307534	symptom_280	10307534	0.005289	3.2011717911809683	not_mentioned		not_mentioned	correct	ok	not_mentioned	released	unavailable
Haiku 4.5	imcs21	calibration	10307534	symptom_281	10307534	0.005289	3.2011717911809683	not_mentioned		not_mentioned	correct	ok	not_mentioned	released	unavailable
Haiku 4.5	imcs21	calibration	10307534	symptom_282	10307534	0.005289	3.2011717911809683	not_mentioned		not_mentioned	correct	ok	not_mentioned	released	unavailable
Haiku 4.5	imcs21	calibration	10307534	symptom_283	10307534	0.005289	3.2011717911809683	not_mentioned		not_mentioned	correct	ok	not_mentioned	released	unavailable
Haiku 4.5	imcs21	calibration	10307534	symptom_284	10307534	0.005289	3.2011717911809683	not_mentioned		not_mentioned	correct	ok	not_mentioned	released	unavailable
Haiku 4.5	imcs21	calibration	10307534	symptom_285	10307534	0.005289	3.2011717911809683	not_mentioned		not_mentioned	correct	ok	not_mentioned	released	unavailable
Haiku 4.5	imcs21	calibration	10307534	symptom_286	10307534	0.005289	3.2011717911809683	not_mentioned		not_mentioned	correct	ok	not_mentioned	released	unavailable
Haiku 4.5	imcs21	calibration	10307534	symptom_287	10307534	0.005289	3.2011717911809683	not_mentioned		not_mentioned	correct	ok	not_mentioned	released	unavailable
Haiku 4.5	imcs21	calibration	10307534	symptom_288	10307534	0.005289	3.2011717911809683	not_mentioned		not_mentioned	correct	ok	not_mentioned	released	unavailable
Haiku 4.5	imcs21	calibration	10307534	symptom_289	10307534	0.005289	3.2011717911809683	not_mentioned		not_mentioned	correct	ok	not_mentioned	released	unavailable
Haiku 4.5	imcs21	calibration	10307534	symptom_290	10307534	0.005289	3.2011717911809683	not_mentioned		not_mentioned	correct	ok	not_mentioned	released	unavailable
Haiku 4.5	imcs21	calibration	10307534	symptom_291	10307534	0.005289	3.2011717911809683	not_mentioned		not_mentioned	correct	ok	not_mentioned	released	unavailable
Haiku 4.5	imcs21	calibration	10307534	symptom_292	10307534	0.005289	3.2011717911809683	not_mentioned		not_mentioned	correct	ok	not_mentioned	released	unavailable
Haiku 4.5	imcs21	calibration	10307534	symptom_293	10307534	0.005289	3.2011717911809683	not_mentioned		not_mentioned	correct	ok	not_mentioned	released	unavailable
Haiku 4.5	imcs21	calibration	10307534	symptom_294	10307534	0.005289	3.2011717911809683	not_mentioned		not_mentioned	correct	ok	not_mentioned	released	unavailable
Haiku 4.5	imcs21	calibration	10307534	symptom_295	10307534	0.005289	3.2011717911809683	not_mentioned		not_mentioned	correct	ok	not_mentioned	released	unavailable
Haiku 4.5	imcs21	calibration	10307534	symptom_296	10307534	0.005289	3.2011717911809683	not_mentioned		not_mentioned	correct	ok	not_mentioned	released	unavailable
Haiku 4.5	imcs21	calibration	10307534	symptom_297	10307534	0.005289	3.2011717911809683	not_mentioned		not_mentioned	correct	ok	not_mentioned	released	unavailable
Haiku 4.5	imcs21	calibration	10307534	symptom_298	10307534	0.005289	3.2011717911809683	not_mentioned		not_mentioned	correct	ok	not_mentioned	released	unavailable
Haiku 4.5	imcs21	calibration	10307534	symptom_299	10307534	0.005289	3.2011717911809683	not_mentioned		not_mentioned	correct	ok	not_mentioned	released	unavailable
Haiku 4.5	imcs21	calibration	10307534	symptom_300	10307534	0.005289	3.2011717911809683	not_mentioned		not_mentioned	correct	ok	not_mentioned	released	unavailable
Haiku 4.5	imcs21	calibration	10307534	symptom_301	10307534	0.005289	3.2011717911809683	not_mentioned		not_mentioned	correct	ok	not_mentioned	released	unavailable
Haiku 4.5	imcs21	calibration	10307534	symptom_302	10307534	0.005289	3.2011717911809683	not_mentioned		not_mentioned	correct	ok	not_mentioned	released	unavailable
Haiku 4.5	imcs21	calibration	10307534	symptom_303	10307534	0.005289	3.2011717911809683	not_mentioned		not_mentioned	correct	ok	not_mentioned	released	unavailable
Haiku 4.5	imcs21	calibration	10307534	symptom_304	10307534	0.005289	3.2011717911809683	not_mentioned		not_mentioned	correct	ok	not_mentioned	released	unavailable
Haiku 4.5	imcs21	calibration	10307534	symptom_305	10307534	0.005289	3.2011717911809683	not_mentioned		not_mentioned	correct	ok	not_mentioned	released	unavailable
Haiku 4.5	imcs21	calibration	10307534	symptom_306	10307534	0.005289	3.2011717911809683	not_mentioned		not_mentioned	correct	ok	not_mentioned	released	unavailable
Haiku 4.5	imcs21	calibration	10307534	symptom_307	10307534	0.005289	3.2011717911809683	not_mentioned		not_mentioned	correct	ok	not_mentioned	released	unavailable
Haiku 4.5	imcs21	calibration	10307534	symptom_308	10307534	0.005289	3.2011717911809683	not_mentioned		not_mentioned	correct	ok	not_mentioned	released	unavailable
Haiku 4.5	imcs21	calibration	10307534	symptom_309	10307534	0.005289	3.2011717911809683	not_mentioned		not_mentioned	correct	ok	not_mentioned	released	unavailable
Haiku 4.5	imcs21	calibration	10307534	symptom_310	10307534	0.005289	3.2011717911809683	not_mentioned		not_mentioned	correct	ok	not_mentioned	released	unavailable
Haiku 4.5	imcs21	calibration	10307534	symptom_311	10307534	0.005289	3.2011717911809683	not_mentioned		not_mentioned	correct	ok	not_mentioned	released	unavailable
Haiku 4.5	imcs21	calibration	10307534	symptom_312	10307534	0.005289	3.2011717911809683	not_mentioned		not_mentioned	correct	ok	not_mentioned	released	unavailable
Haiku 4.5	imcs21	calibration	10307534	symptom_313	10307534	0.005289	3.2011717911809683	not_mentioned		not_mentioned	correct	ok	not_mentioned	released	unavailable
Haiku 4.5	imcs21	calibration	10307534	symptom_314	10307534	0.005289	3.2011717911809683	not_mentioned		not_mentioned	correct	ok	not_mentioned	released	unavailable
Haiku 4.5	imcs21	calibration	10307534	symptom_315	10307534	0.005289	3.2011717911809683	not_mentioned		not_mentioned	correct	ok	not_mentioned	released	unavailable
Haiku 4.5	imcs21	calibration	10307534	symptom_316	10307534	0.005289	3.2011717911809683	not_mentioned		not_mentioned	correct	ok	not_mentioned	released	unavailable
Haiku 4.5	imcs21	calibration	10307534	symptom_317	10307534	0.005289	3.2011717911809683	not_mentioned		not_mentioned	correct	ok	not_mentioned	released	unavailable
Haiku 4.5	imcs21	calibration	10307534	symptom_318	10307534	0.005289	3.2011717911809683	not_mentioned		not_mentioned	correct	ok	not_mentioned	released	unavailable
Haiku 4.5	imcs21	calibration	10307534	symptom_319	10307534	0.005289	3.2011717911809683	not_mentioned		not_mentioned	correct	ok	not_mentioned	released	unavailable
Haiku 4.5	imcs21	calibration	10307534	symptom_320	10307534	0.005289	3.2011717911809683	not_mentioned		not_mentioned	correct	ok	not_mentioned	released	unavailable
Haiku 4.5	imcs21	calibration	10307534	symptom_321	10307534	0.005289	3.2011717911809683	not_mentioned		not_mentioned	correct	ok	not_mentioned	released	unavailable
Haiku 4.5	imcs21	calibration	10307534	symptom_322	10307534	0.005289	3.2011717911809683	not_mentioned		not_mentioned	correct	ok	not_mentioned	released	unavailable
Haiku 4.5	imcs21	calibration	10307534	symptom_323	10307534	0.005289	3.2011717911809683	not_mentioned		not_mentioned	correct	ok	not_mentioned	released	unavailable
Haiku 4.5	imcs21	calibration	10307534	symptom_324	10307534	0.005289	3.2011717911809683	not_mentioned		not_mentioned	correct	ok	not_mentioned	released	unavailable
Haiku 4.5	imcs21	calibration	10307534	symptom_325	10307534	0.005289	3.2011717911809683	not_mentioned		not_mentioned	correct	ok	not_mentioned	released	unavailable
Haiku 4.5	imcs21	calibration	10307534	symptom_326	10307534	0.005289	3.2011717911809683	not_mentioned		not_mentioned	correct	ok	not_mentioned	released	unavailable
Haiku 4.5	imcs21	calibration	10307534	symptom_327	10307534	0.005289	3.2011717911809683	not_mentioned		not_mentioned	correct	ok	not_mentioned	released	unavailable
Haiku 4.5	imcs21	calibration	10307534	symptom_328	10307534	0.005289	3.2011717911809683	not_mentioned		not_mentioned	correct	ok	not_mentioned	released	unavailable
Haiku 4.5	imcs21	calibration	10307534	symptom_329	10307534	0.005289	3.2011717911809683	not_mentioned		not_mentioned	correct	ok	not_mentioned	released	unavailable
Haiku 4.5	imcs21	calibration	10307534	symptom_330	10307534	0.005289	3.2011717911809683	not_mentioned		not_mentioned	correct	ok	not_mentioned	released	unavailable
Haiku 4.5	imcs21	calibration	10308677	symptom_000	10308677	0.003624	1.5864664160180837	not_mentioned		not_mentioned	correct	ok	not_mentioned	released	unavailable
Haiku 4.5	imcs21	calibration	10308677	symptom_001	10308677	0.003624	1.5864664160180837	not_mentioned		not_mentioned	correct	ok	not_mentioned	released	unavailable
Haiku 4.5	imcs21	calibration	10308677	symptom_002	10308677	0.003624	1.5864664160180837	not_mentioned		not_mentioned	correct	ok	not_mentioned	released	unavailable
Haiku 4.5	imcs21	calibration	10308677	symptom_003	10308677	0.003624	1.5864664160180837	not_mentioned		not_mentioned	correct	ok	not_mentioned	released	unavailable
Haiku 4.5	imcs21	calibration	10308677	symptom_004	10308677	0.003624	1.5864664160180837	not_mentioned		not_mentioned	correct	ok	not_mentioned	released	unavailable
Haiku 4.5	imcs21	calibration	10308677	symptom_005	10308677	0.003624	1.5864664160180837	not_mentioned		not_mentioned	correct	ok	not_mentioned	released	unavailable
Haiku 4.5	imcs21	calibration	10308677	symptom_006	10308677	0.003624	1.5864664160180837	not_mentioned		not_mentioned	correct	ok	not_mentioned	released	unavailable
Haiku 4.5	imcs21	calibration	10308677	symptom_007	10308677	0.003624	1.5864664160180837	not_mentioned		not_mentioned	correct	ok	not_mentioned	released	unavailable
Haiku 4.5	imcs21	calibration	10308677	symptom_008	10308677	0.003624	1.5864664160180837	not_mentioned		not_mentioned	correct	ok	not_mentioned	released	unavailable
Haiku 4.5	imcs21	calibration	10308677	symptom_009	10308677	0.003624	1.5864664160180837	not_mentioned		not_mentioned	correct	ok	not_mentioned	released	unavailable
Haiku 4.5	imcs21	calibration	10308677	symptom_010	10308677	0.003624	1.5864664160180837	positive	0.85	not_mentioned	incorrect	ok	not_mentioned	released	reported_percentage
Haiku 4.5	imcs21	calibration	10308677	symptom_011	10308677	0.003624	1.5864664160180837	not_mentioned		not_mentioned	correct	ok	not_mentioned	released	unavailable
Haiku 4.5	imcs21	calibration	10308677	symptom_012	10308677	0.003624	1.5864664160180837	not_mentioned		not_mentioned	correct	ok	not_mentioned	released	unavailable
Haiku 4.5	imcs21	calibration	10308677	symptom_013	10308677	0.003624	1.5864664160180837	not_mentioned		not_mentioned	correct	ok	not_mentioned	released	unavailable
Haiku 4.5	imcs21	calibration	10308677	symptom_014	10308677	0.003624	1.5864664160180837	not_mentioned		not_mentioned	correct	ok	not_mentioned	released	unavailable
Haiku 4.5	imcs21	calibration	10308677	symptom_015	10308677	0.003624	1.5864664160180837	not_mentioned		not_mentioned	correct	ok	not_mentioned	released	unavailable
Haiku 4.5	imcs21	calibration	10308677	symptom_016	10308677	0.003624	1.5864664160180837	not_mentioned		not_mentioned	correct	ok	not_mentioned	released	unavailable
Haiku 4.5	imcs21	calibration	10308677	symptom_017	10308677	0.003624	1.5864664160180837	not_mentioned		not_mentioned	correct	ok	not_mentioned	released	unavailable
Haiku 4.5	imcs21	calibration	10308677	symptom_018	10308677	0.003624	1.5864664160180837	not_mentioned		negative	incorrect	ok	negative	released	unavailable
Haiku 4.5	imcs21	calibration	10308677	symptom_019	10308677	0.003624	1.5864664160180837	not_mentioned		not_mentioned	correct	ok	not_mentioned	released	unavailable
Haiku 4.5	imcs21	calibration	10308677	symptom_020	10308677	0.003624	1.5864664160180837	not_mentioned		not_mentioned	correct	ok	not_mentioned	released	unavailable
Haiku 4.5	imcs21	calibration	10308677	symptom_021	10308677	0.003624	1.5864664160180837	not_mentioned		not_mentioned	correct	ok	not_mentioned	released	unavailable
Haiku 4.5	imcs21	calibration	10308677	symptom_022	10308677	0.003624	1.5864664160180837	not_mentioned		not_mentioned	correct	ok	not_mentioned	released	unavailable
Haiku 4.5	imcs21	calibration	10308677	symptom_023	10308677	0.003624	1.5864664160180837	not_mentioned		not_mentioned	correct	ok	not_mentioned	released	unavailable
Haiku 4.5	imcs21	calibration	10308677	symptom_024	10308677	0.003624	1.5864664160180837	not_mentioned		not_mentioned	correct	ok	not_mentioned	released	unavailable
Haiku 4.5	imcs21	calibration	10308677	symptom_025	10308677	0.003624	1.5864664160180837	not_mentioned		not_mentioned	correct	ok	not_mentioned	released	unavailable
Haiku 4.5	imcs21	calibration	10308677	symptom_026	10308677	0.003624	1.5864664160180837	not_mentioned		not_mentioned	correct	ok	not_mentioned	released	unavailable
Haiku 4.5	imcs21	calibration	10308677	symptom_027	10308677	0.003624	1.5864664160180837	not_mentioned		not_mentioned	correct	ok	not_mentioned	released	unavailable
Haiku 4.5	imcs21	calibration	10308677	symptom_028	10308677	0.003624	1.5864664160180837	not_mentioned		not_mentioned	correct	ok	not_mentioned	released	unavailable
Haiku 4.5	imcs21	calibration	10308677	symptom_029	10308677	0.003624	1.5864664160180837	not_mentioned		not_mentioned	correct	ok	not_mentioned	released	unavailable
Haiku 4.5	imcs21	calibration	10308677	symptom_030	10308677	0.003624	1.5864664160180837	not_mentioned		not_mentioned	correct	ok	not_mentioned	released	unavailable
Haiku 4.5	imcs21	calibration	10308677	symptom_031	10308677	0.003624	1.5864664160180837	not_mentioned		not_mentioned	correct	ok	not_mentioned	released	unavailable
Haiku 4.5	imcs21	calibration	10308677	symptom_032	10308677	0.003624	1.5864664160180837	not_mentioned		not_mentioned	correct	ok	not_mentioned	released	unavailable
Haiku 4.5	imcs21	calibration	10308677	symptom_033	10308677	0.003624	1.5864664160180837	not_mentioned		not_mentioned	correct	ok	not_mentioned	released	unavailable
Haiku 4.5	imcs21	calibration	10308677	symptom_034	10308677	0.003624	1.5864664160180837	not_mentioned		not_mentioned	correct	ok	not_mentioned	released	unavailable
Haiku 4.5	imcs21	calibration	10308677	symptom_035	10308677	0.003624	1.5864664160180837	not_mentioned		not_mentioned	correct	ok	not_mentioned	released	unavailable
Haiku 4.5	imcs21	calibration	10308677	symptom_036	10308677	0.003624	1.5864664160180837	not_mentioned		not_mentioned	correct	ok	not_mentioned	released	unavailable
Haiku 4.5	imcs21	calibration	10308677	symptom_037	10308677	0.003624	1.5864664160180837	not_mentioned		not_mentioned	correct	ok	not_mentioned	released	unavailable
Haiku 4.5	imcs21	calibration	10308677	symptom_038	10308677	0.003624	1.5864664160180837	not_mentioned		not_mentioned	correct	ok	not_mentioned	released	unavailable
Haiku 4.5	imcs21	calibration	10308677	symptom_039	10308677	0.003624	1.5864664160180837	not_mentioned		uncertain	incorrect	ok	uncertain	released	unavailable
Haiku 4.5	imcs21	calibration	10308677	symptom_040	10308677	0.003624	1.5864664160180837	not_mentioned		not_mentioned	correct	ok	not_mentioned	released	unavailable
Haiku 4.5	imcs21	calibration	10308677	symptom_041	10308677	0.003624	1.5864664160180837	not_mentioned		not_mentioned	correct	ok	not_mentioned	released	unavailable
Haiku 4.5	imcs21	calibration	10308677	symptom_042	10308677	0.003624	1.5864664160180837	not_mentioned		not_mentioned	correct	ok	not_mentioned	released	unavailable
Haiku 4.5	imcs21	calibration	10308677	symptom_043	10308677	0.003624	1.5864664160180837	not_mentioned		not_mentioned	correct	ok	not_mentioned	released	unavailable
Haiku 4.5	imcs21	calibration	10308677	symptom_044	10308677	0.003624	1.5864664160180837	not_mentioned		not_mentioned	correct	ok	not_mentioned	released	unavailable
Haiku 4.5	imcs21	calibration	10308677	symptom_045	10308677	0.003624	1.5864664160180837	not_mentioned		not_mentioned	correct	ok	not_mentioned	released	unavailable
Haiku 4.5	imcs21	calibration	10308677	symptom_046	10308677	0.003624	1.5864664160180837	not_mentioned		not_mentioned	correct	ok	not_mentioned	released	unavailable
Haiku 4.5	imcs21	calibration	10308677	symptom_047	10308677	0.003624	1.5864664160180837	not_mentioned		not_mentioned	correct	ok	not_mentioned	released	unavailable
Haiku 4.5	imcs21	calibration	10308677	symptom_048	10308677	0.003624	1.5864664160180837	not_mentioned		not_mentioned	correct	ok	not_mentioned	released	unavailable
Haiku 4.5	imcs21	calibration	10308677	symptom_049	10308677	0.003624	1.5864664160180837	not_mentioned		not_mentioned	correct	ok	not_mentioned	released	unavailable
Haiku 4.5	imcs21	calibration	10308677	symptom_050	10308677	0.003624	1.5864664160180837	not_mentioned		not_mentioned	correct	ok	not_mentioned	released	unavailable
Haiku 4.5	imcs21	calibration	10308677	symptom_051	10308677	0.003624	1.5864664160180837	not_mentioned		not_mentioned	correct	ok	not_mentioned	released	unavailable
Haiku 4.5	imcs21	calibration	10308677	symptom_052	10308677	0.003624	1.5864664160180837	not_mentioned		not_mentioned	correct	ok	not_mentioned	released	unavailable
Haiku 4.5	imcs21	calibration	10308677	symptom_053	10308677	0.003624	1.5864664160180837	not_mentioned		not_mentioned	correct	ok	not_mentioned	released	unavailable
Haiku 4.5	imcs21	calibration	10308677	symptom_054	10308677	0.003624	1.5864664160180837	not_mentioned		not_mentioned	correct	ok	not_mentioned	released	unavailable
Haiku 4.5	imcs21	calibration	10308677	symptom_055	10308677	0.003624	1.5864664160180837	not_mentioned		not_mentioned	correct	ok	not_mentioned	released	unavailable
Haiku 4.5	imcs21	calibration	10308677	symptom_056	10308677	0.003624	1.5864664160180837	not_mentioned		not_mentioned	correct	ok	not_mentioned	released	unavailable
Haiku 4.5	imcs21	calibration	10308677	symptom_057	10308677	0.003624	1.5864664160180837	not_mentioned		not_mentioned	correct	ok	not_mentioned	released	unavailable
Haiku 4.5	imcs21	calibration	10308677	symptom_058	10308677	0.003624	1.5864664160180837	not_mentioned		not_mentioned	correct	ok	not_mentioned	released	unavailable
Haiku 4.5	imcs21	calibration	10308677	symptom_059	10308677	0.003624	1.5864664160180837	not_mentioned		not_mentioned	correct	ok	not_mentioned	released	unavailable
Haiku 4.5	imcs21	calibration	10308677	symptom_060	10308677	0.003624	1.5864664160180837	not_mentioned		not_mentioned	correct	ok	not_mentioned	released	unavailable
Haiku 4.5	imcs21	calibration	10308677	symptom_061	10308677	0.003624	1.5864664160180837	not_mentioned		not_mentioned	correct	ok	not_mentioned	released	unavailable
Haiku 4.5	imcs21	calibration	10308677	symptom_062	10308677	0.003624	1.5864664160180837	not_mentioned		not_mentioned	correct	ok	not_mentioned	released	unavailable
Haiku 4.5	imcs21	calibration	10308677	symptom_063	10308677	0.003624	1.5864664160180837	not_mentioned		not_mentioned	correct	ok	not_mentioned	released	unavailable
Haiku 4.5	imcs21	calibration	10308677	symptom_064	10308677	0.003624	1.5864664160180837	not_mentioned		not_mentioned	correct	ok	not_mentioned	released	unavailable
Haiku 4.5	imcs21	calibration	10308677	symptom_065	10308677	0.003624	1.5864664160180837	not_mentioned		not_mentioned	correct	ok	not_mentioned	released	unavailable
Haiku 4.5	imcs21	calibration	10308677	symptom_066	10308677	0.003624	1.5864664160180837	not_mentioned		not_mentioned	correct	ok	not_mentioned	released	unavailable
Haiku 4.5	imcs21	calibration	10308677	symptom_067	10308677	0.003624	1.5864664160180837	not_mentioned		not_mentioned	correct	ok	not_mentioned	released	unavailable
Haiku 4.5	imcs21	calibration	10308677	symptom_068	10308677	0.003624	1.5864664160180837	not_mentioned		not_mentioned	correct	ok	not_mentioned	released	unavailable
Haiku 4.5	imcs21	calibration	10308677	symptom_069	10308677	0.003624	1.5864664160180837	not_mentioned		not_mentioned	correct	ok	not_mentioned	released	unavailable
Haiku 4.5	imcs21	calibration	10308677	symptom_070	10308677	0.003624	1.5864664160180837	not_mentioned		not_mentioned	correct	ok	not_mentioned	released	unavailable
Haiku 4.5	imcs21	calibration	10308677	symptom_071	10308677	0.003624	1.5864664160180837	not_mentioned		not_mentioned	correct	ok	not_mentioned	released	unavailable
Haiku 4.5	imcs21	calibration	10308677	symptom_072	10308677	0.003624	1.5864664160180837	not_mentioned		not_mentioned	correct	ok	not_mentioned	released	unavailable
Haiku 4.5	imcs21	calibration	10308677	symptom_073	10308677	0.003624	1.5864664160180837	not_mentioned		not_mentioned	correct	ok	not_mentioned	released	unavailable
Haiku 4.5	imcs21	calibration	10308677	symptom_074	10308677	0.003624	1.5864664160180837	not_mentioned		not_mentioned	correct	ok	not_mentioned	released	unavailable
Haiku 4.5	imcs21	calibration	10308677	symptom_075	10308677	0.003624	1.5864664160180837	not_mentioned		not_mentioned	correct	ok	not_mentioned	released	unavailable
Haiku 4.5	imcs21	calibration	10308677	symptom_076	10308677	0.003624	1.5864664160180837	not_mentioned		not_mentioned	correct	ok	not_mentioned	released	unavailable
Haiku 4.5	imcs21	calibration	10308677	symptom_077	10308677	0.003624	1.5864664160180837	not_mentioned		not_mentioned	correct	ok	not_mentioned	released	unavailable
Haiku 4.5	imcs21	calibration	10308677	symptom_078	10308677	0.003624	1.5864664160180837	not_mentioned		not_mentioned	correct	ok	not_mentioned	released	unavailable
Haiku 4.5	imcs21	calibration	10308677	symptom_079	10308677	0.003624	1.5864664160180837	not_mentioned		not_mentioned	correct	ok	not_mentioned	released	unavailable
Haiku 4.5	imcs21	calibration	10308677	symptom_080	10308677	0.003624	1.5864664160180837	not_mentioned		not_mentioned	correct	ok	not_mentioned	released	unavailable
Haiku 4.5	imcs21	calibration	10308677	symptom_081	10308677	0.003624	1.5864664160180837	not_mentioned		not_mentioned	correct	ok	not_mentioned	released	unavailable
Haiku 4.5	imcs21	calibration	10308677	symptom_082	10308677	0.003624	1.5864664160180837	not_mentioned		not_mentioned	correct	ok	not_mentioned	released	unavailable
Haiku 4.5	imcs21	calibration	10308677	symptom_083	10308677	0.003624	1.5864664160180837	not_mentioned		not_mentioned	correct	ok	not_mentioned	released	unavailable
Haiku 4.5	imcs21	calibration	10308677	symptom_084	10308677	0.003624	1.5864664160180837	not_mentioned		not_mentioned	correct	ok	not_mentioned	released	unavailable
Haiku 4.5	imcs21	calibration	10308677	symptom_085	10308677	0.003624	1.5864664160180837	not_mentioned		not_mentioned	correct	ok	not_mentioned	released	unavailable
Haiku 4.5	imcs21	calibration	10308677	symptom_086	10308677	0.003624	1.5864664160180837	not_mentioned		not_mentioned	correct	ok	not_mentioned	released	unavailable
Haiku 4.5	imcs21	calibration	10308677	symptom_087	10308677	0.003624	1.5864664160180837	not_mentioned		not_mentioned	correct	ok	not_mentioned	released	unavailable
Haiku 4.5	imcs21	calibration	10308677	symptom_088	10308677	0.003624	1.5864664160180837	not_mentioned		not_mentioned	correct	ok	not_mentioned	released	unavailable
Haiku 4.5	imcs21	calibration	10308677	symptom_089	10308677	0.003624	1.5864664160180837	not_mentioned		not_mentioned	correct	ok	not_mentioned	released	unavailable
Haiku 4.5	imcs21	calibration	10308677	symptom_090	10308677	0.003624	1.5864664160180837	not_mentioned		not_mentioned	correct	ok	not_mentioned	released	unavailable
Haiku 4.5	imcs21	calibration	10308677	symptom_091	10308677	0.003624	1.5864664160180837	not_mentioned		not_mentioned	correct	ok	not_mentioned	released	unavailable
Haiku 4.5	imcs21	calibration	10308677	symptom_092	10308677	0.003624	1.5864664160180837	not_mentioned		not_mentioned	correct	ok	not_mentioned	released	unavailable
Haiku 4.5	imcs21	calibration	10308677	symptom_093	10308677	0.003624	1.5864664160180837	not_mentioned		not_mentioned	correct	ok	not_mentioned	released	unavailable
Haiku 4.5	imcs21	calibration	10308677	symptom_094	10308677	0.003624	1.5864664160180837	not_mentioned		not_mentioned	correct	ok	not_mentioned	released	unavailable
Haiku 4.5	imcs21	calibration	10308677	symptom_095	10308677	0.003624	1.5864664160180837	not_mentioned		not_mentioned	correct	ok	not_mentioned	released	unavailable
Haiku 4.5	imcs21	calibration	10308677	symptom_096	10308677	0.003624	1.5864664160180837	not_mentioned		not_mentioned	correct	ok	not_mentioned	released	unavailable
Haiku 4.5	imcs21	calibration	10308677	symptom_097	10308677	0.003624	1.5864664160180837	not_mentioned		not_mentioned	correct	ok	not_mentioned	released	unavailable
Haiku 4.5	imcs21	calibration	10308677	symptom_098	10308677	0.003624	1.5864664160180837	not_mentioned		not_mentioned	correct	ok	not_mentioned	released	unavailable
Haiku 4.5	imcs21	calibration	10308677	symptom_099	10308677	0.003624	1.5864664160180837	not_mentioned		not_mentioned	correct	ok	not_mentioned	released	unavailable
Haiku 4.5	imcs21	calibration	10308677	symptom_100	10308677	0.003624	1.5864664160180837	not_mentioned		not_mentioned	correct	ok	not_mentioned	released	unavailable
Haiku 4.5	imcs21	calibration	10308677	symptom_101	10308677	0.003624	1.5864664160180837	not_mentioned		not_mentioned	correct	ok	not_mentioned	released	unavailable
Haiku 4.5	imcs21	calibration	10308677	symptom_102	10308677	0.003624	1.5864664160180837	not_mentioned		not_mentioned	correct	ok	not_mentioned	released	unavailable
Haiku 4.5	imcs21	calibration	10308677	symptom_103	10308677	0.003624	1.5864664160180837	not_mentioned		not_mentioned	correct	ok	not_mentioned	released	unavailable
Haiku 4.5	imcs21	calibration	10308677	symptom_104	10308677	0.003624	1.5864664160180837	not_mentioned		not_mentioned	correct	ok	not_mentioned	released	unavailable
Haiku 4.5	imcs21	calibration	10308677	symptom_105	10308677	0.003624	1.5864664160180837	not_mentioned		not_mentioned	correct	ok	not_mentioned	released	unavailable
Haiku 4.5	imcs21	calibration	10308677	symptom_106	10308677	0.003624	1.5864664160180837	not_mentioned		not_mentioned	correct	ok	not_mentioned	released	unavailable
Haiku 4.5	imcs21	calibration	10308677	symptom_107	10308677	0.003624	1.5864664160180837	not_mentioned		not_mentioned	correct	ok	not_mentioned	released	unavailable
Haiku 4.5	imcs21	calibration	10308677	symptom_108	10308677	0.003624	1.5864664160180837	not_mentioned		not_mentioned	correct	ok	not_mentioned	released	unavailable
Haiku 4.5	imcs21	calibration	10308677	symptom_109	10308677	0.003624	1.5864664160180837	not_mentioned		not_mentioned	correct	ok	not_mentioned	released	unavailable
Haiku 4.5	imcs21	calibration	10308677	symptom_110	10308677	0.003624	1.5864664160180837	not_mentioned		not_mentioned	correct	ok	not_mentioned	released	unavailable
Haiku 4.5	imcs21	calibration	10308677	symptom_111	10308677	0.003624	1.5864664160180837	not_mentioned		not_mentioned	correct	ok	not_mentioned	released	unavailable
Haiku 4.5	imcs21	calibration	10308677	symptom_112	10308677	0.003624	1.5864664160180837	not_mentioned		not_mentioned	correct	ok	not_mentioned	released	unavailable
Haiku 4.5	imcs21	calibration	10308677	symptom_113	10308677	0.003624	1.5864664160180837	not_mentioned		not_mentioned	correct	ok	not_mentioned	released	unavailable
Haiku 4.5	imcs21	calibration	10308677	symptom_114	10308677	0.003624	1.5864664160180837	not_mentioned		not_mentioned	correct	ok	not_mentioned	released	unavailable
Haiku 4.5	imcs21	calibration	10308677	symptom_115	10308677	0.003624	1.5864664160180837	not_mentioned		not_mentioned	correct	ok	not_mentioned	released	unavailable
Haiku 4.5	imcs21	calibration	10308677	symptom_116	10308677	0.003624	1.5864664160180837	not_mentioned		not_mentioned	correct	ok	not_mentioned	released	unavailable
Haiku 4.5	imcs21	calibration	10308677	symptom_117	10308677	0.003624	1.5864664160180837	not_mentioned		not_mentioned	correct	ok	not_mentioned	released	unavailable
Haiku 4.5	imcs21	calibration	10308677	symptom_118	10308677	0.003624	1.5864664160180837	not_mentioned		not_mentioned	correct	ok	not_mentioned	released	unavailable
Haiku 4.5	imcs21	calibration	10308677	symptom_119	10308677	0.003624	1.5864664160180837	not_mentioned		not_mentioned	correct	ok	not_mentioned	released	unavailable
Haiku 4.5	imcs21	calibration	10308677	symptom_120	10308677	0.003624	1.5864664160180837	not_mentioned		not_mentioned	correct	ok	not_mentioned	released	unavailable
Haiku 4.5	imcs21	calibration	10308677	symptom_121	10308677	0.003624	1.5864664160180837	not_mentioned		not_mentioned	correct	ok	not_mentioned	released	unavailable
Haiku 4.5	imcs21	calibration	10308677	symptom_122	10308677	0.003624	1.5864664160180837	not_mentioned		not_mentioned	correct	ok	not_mentioned	released	unavailable
Haiku 4.5	imcs21	calibration	10308677	symptom_123	10308677	0.003624	1.5864664160180837	not_mentioned		not_mentioned	correct	ok	not_mentioned	released	unavailable
Haiku 4.5	imcs21	calibration	10308677	symptom_124	10308677	0.003624	1.5864664160180837	uncertain	0.45	not_mentioned	incorrect	ok	not_mentioned	released	reported_percentage
Haiku 4.5	imcs21	calibration	10308677	symptom_125	10308677	0.003624	1.5864664160180837	not_mentioned		not_mentioned	correct	ok	not_mentioned	released	unavailable
Haiku 4.5	imcs21	calibration	10308677	symptom_126	10308677	0.003624	1.5864664160180837	not_mentioned		not_mentioned	correct	ok	not_mentioned	released	unavailable
Haiku 4.5	imcs21	calibration	10308677	symptom_127	10308677	0.003624	1.5864664160180837	not_mentioned		not_mentioned	correct	ok	not_mentioned	released	unavailable
Haiku 4.5	imcs21	calibration	10308677	symptom_128	10308677	0.003624	1.5864664160180837	not_mentioned		not_mentioned	correct	ok	not_mentioned	released	unavailable
Haiku 4.5	imcs21	calibration	10308677	symptom_129	10308677	0.003624	1.5864664160180837	not_mentioned		not_mentioned	correct	ok	not_mentioned	released	unavailable
Haiku 4.5	imcs21	calibration	10308677	symptom_130	10308677	0.003624	1.5864664160180837	not_mentioned		not_mentioned	correct	ok	not_mentioned	released	unavailable
Haiku 4.5	imcs21	calibration	10308677	symptom_131	10308677	0.003624	1.5864664160180837	not_mentioned		not_mentioned	correct	ok	not_mentioned	released	unavailable
Haiku 4.5	imcs21	calibration	10308677	symptom_132	10308677	0.003624	1.5864664160180837	not_mentioned		not_mentioned	correct	ok	not_mentioned	released	unavailable
Haiku 4.5	imcs21	calibration	10308677	symptom_133	10308677	0.003624	1.5864664160180837	not_mentioned		not_mentioned	correct	ok	not_mentioned	released	unavailable
Haiku 4.5	imcs21	calibration	10308677	symptom_134	10308677	0.003624	1.5864664160180837	not_mentioned		not_mentioned	correct	ok	not_mentioned	released	unavailable
Haiku 4.5	imcs21	calibration	10308677	symptom_135	10308677	0.003624	1.5864664160180837	not_mentioned		not_mentioned	correct	ok	not_mentioned	released	unavailable
Haiku 4.5	imcs21	calibration	10308677	symptom_136	10308677	0.003624	1.5864664160180837	not_mentioned		not_mentioned	correct	ok	not_mentioned	released	unavailable
Haiku 4.5	imcs21	calibration	10308677	symptom_137	10308677	0.003624	1.5864664160180837	not_mentioned		not_mentioned	correct	ok	not_mentioned	released	unavailable
Haiku 4.5	imcs21	calibration	10308677	symptom_138	10308677	0.003624	1.5864664160180837	not_mentioned		not_mentioned	correct	ok	not_mentioned	released	unavailable
Haiku 4.5	imcs21	calibration	10308677	symptom_139	10308677	0.003624	1.5864664160180837	not_mentioned		not_mentioned	correct	ok	not_mentioned	released	unavailable
Haiku 4.5	imcs21	calibration	10308677	symptom_140	10308677	0.003624	1.5864664160180837	not_mentioned		not_mentioned	correct	ok	not_mentioned	released	unavailable
Haiku 4.5	imcs21	calibration	10308677	symptom_141	10308677	0.003624	1.5864664160180837	not_mentioned		not_mentioned	correct	ok	not_mentioned	released	unavailable
Haiku 4.5	imcs21	calibration	10308677	symptom_142	10308677	0.003624	1.5864664160180837	not_mentioned		not_mentioned	correct	ok	not_mentioned	released	unavailable
Haiku 4.5	imcs21	calibration	10308677	symptom_143	10308677	0.003624	1.5864664160180837	not_mentioned		not_mentioned	correct	ok	not_mentioned	released	unavailable
Haiku 4.5	imcs21	calibration	10308677	symptom_144	10308677	0.003624	1.5864664160180837	not_mentioned		not_mentioned	correct	ok	not_mentioned	released	unavailable
Haiku 4.5	imcs21	calibration	10308677	symptom_145	10308677	0.003624	1.5864664160180837	not_mentioned		not_mentioned	correct	ok	not_mentioned	released	unavailable
Haiku 4.5	imcs21	calibration	10308677	symptom_146	10308677	0.003624	1.5864664160180837	not_mentioned		not_mentioned	correct	ok	not_mentioned	released	unavailable
Haiku 4.5	imcs21	calibration	10308677	symptom_147	10308677	0.003624	1.5864664160180837	not_mentioned		not_mentioned	correct	ok	not_mentioned	released	unavailable
Haiku 4.5	imcs21	calibration	10308677	symptom_148	10308677	0.003624	1.5864664160180837	not_mentioned		not_mentioned	correct	ok	not_mentioned	released	unavailable
Haiku 4.5	imcs21	calibration	10308677	symptom_149	10308677	0.003624	1.5864664160180837	not_mentioned		not_mentioned	correct	ok	not_mentioned	released	unavailable
Haiku 4.5	imcs21	calibration	10308677	symptom_150	10308677	0.003624	1.5864664160180837	not_mentioned		not_mentioned	correct	ok	not_mentioned	released	unavailable
Haiku 4.5	imcs21	calibration	10308677	symptom_151	10308677	0.003624	1.5864664160180837	not_mentioned		not_mentioned	correct	ok	not_mentioned	released	unavailable
Haiku 4.5	imcs21	calibration	10308677	symptom_152	10308677	0.003624	1.5864664160180837	not_mentioned		not_mentioned	correct	ok	not_mentioned	released	unavailable
Haiku 4.5	imcs21	calibration	10308677	symptom_153	10308677	0.003624	1.5864664160180837	not_mentioned		not_mentioned	correct	ok	not_mentioned	released	unavailable
Haiku 4.5	imcs21	calibration	10308677	symptom_154	10308677	0.003624	1.5864664160180837	not_mentioned		not_mentioned	correct	ok	not_mentioned	released	unavailable
Haiku 4.5	imcs21	calibration	10308677	symptom_155	10308677	0.003624	1.5864664160180837	not_mentioned		not_mentioned	correct	ok	not_mentioned	released	unavailable
Haiku 4.5	imcs21	calibration	10308677	symptom_156	10308677	0.003624	1.5864664160180837	not_mentioned		not_mentioned	correct	ok	not_mentioned	released	unavailable
Haiku 4.5	imcs21	calibration	10308677	symptom_157	10308677	0.003624	1.5864664160180837	not_mentioned		not_mentioned	correct	ok	not_mentioned	released	unavailable
Haiku 4.5	imcs21	calibration	10308677	symptom_158	10308677	0.003624	1.5864664160180837	not_mentioned		not_mentioned	correct	ok	not_mentioned	released	unavailable
Haiku 4.5	imcs21	calibration	10308677	symptom_159	10308677	0.003624	1.5864664160180837	not_mentioned		not_mentioned	correct	ok	not_mentioned	released	unavailable
Haiku 4.5	imcs21	calibration	10308677	symptom_160	10308677	0.003624	1.5864664160180837	not_mentioned		not_mentioned	correct	ok	not_mentioned	released	unavailable
Haiku 4.5	imcs21	calibration	10308677	symptom_161	10308677	0.003624	1.5864664160180837	not_mentioned		not_mentioned	correct	ok	not_mentioned	released	unavailable
Haiku 4.5	imcs21	calibration	10308677	symptom_162	10308677	0.003624	1.5864664160180837	not_mentioned		not_mentioned	correct	ok	not_mentioned	released	unavailable
Haiku 4.5	imcs21	calibration	10308677	symptom_163	10308677	0.003624	1.5864664160180837	not_mentioned		not_mentioned	correct	ok	not_mentioned	released	unavailable
Haiku 4.5	imcs21	calibration	10308677	symptom_164	10308677	0.003624	1.5864664160180837	not_mentioned		not_mentioned	correct	ok	not_mentioned	released	unavailable
Haiku 4.5	imcs21	calibration	10308677	symptom_165	10308677	0.003624	1.5864664160180837	not_mentioned		not_mentioned	correct	ok	not_mentioned	released	unavailable
Haiku 4.5	imcs21	calibration	10308677	symptom_166	10308677	0.003624	1.5864664160180837	not_mentioned		not_mentioned	correct	ok	not_mentioned	released	unavailable
Haiku 4.5	imcs21	calibration	10308677	symptom_167	10308677	0.003624	1.5864664160180837	not_mentioned		not_mentioned	correct	ok	not_mentioned	released	unavailable
Haiku 4.5	imcs21	calibration	10308677	symptom_168	10308677	0.003624	1.5864664160180837	not_mentioned		not_mentioned	correct	ok	not_mentioned	released	unavailable
Haiku 4.5	imcs21	calibration	10308677	symptom_169	10308677	0.003624	1.5864664160180837	not_mentioned		not_mentioned	correct	ok	not_mentioned	released	unavailable
Haiku 4.5	imcs21	calibration	10308677	symptom_170	10308677	0.003624	1.5864664160180837	not_mentioned		not_mentioned	correct	ok	not_mentioned	released	unavailable
Haiku 4.5	imcs21	calibration	10308677	symptom_171	10308677	0.003624	1.5864664160180837	not_mentioned		not_mentioned	correct	ok	not_mentioned	released	unavailable
Haiku 4.5	imcs21	calibration	10308677	symptom_172	10308677	0.003624	1.5864664160180837	not_mentioned		not_mentioned	correct	ok	not_mentioned	released	unavailable
Haiku 4.5	imcs21	calibration	10308677	symptom_173	10308677	0.003624	1.5864664160180837	not_mentioned		not_mentioned	correct	ok	not_mentioned	released	unavailable
Haiku 4.5	imcs21	calibration	10308677	symptom_174	10308677	0.003624	1.5864664160180837	not_mentioned		not_mentioned	correct	ok	not_mentioned	released	unavailable
Haiku 4.5	imcs21	calibration	10308677	symptom_175	10308677	0.003624	1.5864664160180837	not_mentioned		not_mentioned	correct	ok	not_mentioned	released	unavailable
Haiku 4.5	imcs21	calibration	10308677	symptom_176	10308677	0.003624	1.5864664160180837	not_mentioned		not_mentioned	correct	ok	not_mentioned	released	unavailable
Haiku 4.5	imcs21	calibration	10308677	symptom_177	10308677	0.003624	1.5864664160180837	not_mentioned		not_mentioned	correct	ok	not_mentioned	released	unavailable
Haiku 4.5	imcs21	calibration	10308677	symptom_178	10308677	0.003624	1.5864664160180837	not_mentioned		not_mentioned	correct	ok	not_mentioned	released	unavailable
Haiku 4.5	imcs21	calibration	10308677	symptom_179	10308677	0.003624	1.5864664160180837	not_mentioned		not_mentioned	correct	ok	not_mentioned	released	unavailable
Haiku 4.5	imcs21	calibration	10308677	symptom_180	10308677	0.003624	1.5864664160180837	not_mentioned		not_mentioned	correct	ok	not_mentioned	released	unavailable
Haiku 4.5	imcs21	calibration	10308677	symptom_181	10308677	0.003624	1.5864664160180837	not_mentioned		not_mentioned	correct	ok	not_mentioned	released	unavailable
Haiku 4.5	imcs21	calibration	10308677	symptom_182	10308677	0.003624	1.5864664160180837	not_mentioned		not_mentioned	correct	ok	not_mentioned	released	unavailable
Haiku 4.5	imcs21	calibration	10308677	symptom_183	10308677	0.003624	1.5864664160180837	not_mentioned		not_mentioned	correct	ok	not_mentioned	released	unavailable
Haiku 4.5	imcs21	calibration	10308677	symptom_184	10308677	0.003624	1.5864664160180837	not_mentioned		not_mentioned	correct	ok	not_mentioned	released	unavailable
Haiku 4.5	imcs21	calibration	10308677	symptom_185	10308677	0.003624	1.5864664160180837	not_mentioned		not_mentioned	correct	ok	not_mentioned	released	unavailable
Haiku 4.5	imcs21	calibration	10308677	symptom_186	10308677	0.003624	1.5864664160180837	not_mentioned		not_mentioned	correct	ok	not_mentioned	released	unavailable
Haiku 4.5	imcs21	calibration	10308677	symptom_187	10308677	0.003624	1.5864664160180837	not_mentioned		not_mentioned	correct	ok	not_mentioned	released	unavailable
Haiku 4.5	imcs21	calibration	10308677	symptom_188	10308677	0.003624	1.5864664160180837	not_mentioned		not_mentioned	correct	ok	not_mentioned	released	unavailable
Haiku 4.5	imcs21	calibration	10308677	symptom_189	10308677	0.003624	1.5864664160180837	not_mentioned		not_mentioned	correct	ok	not_mentioned	released	unavailable
Haiku 4.5	imcs21	calibration	10308677	symptom_190	10308677	0.003624	1.5864664160180837	not_mentioned		not_mentioned	correct	ok	not_mentioned	released	unavailable
Haiku 4.5	imcs21	calibration	10308677	symptom_191	10308677	0.003624	1.5864664160180837	not_mentioned		not_mentioned	correct	ok	not_mentioned	released	unavailable
Haiku 4.5	imcs21	calibration	10308677	symptom_192	10308677	0.003624	1.5864664160180837	not_mentioned		not_mentioned	correct	ok	not_mentioned	released	unavailable
Haiku 4.5	imcs21	calibration	10308677	symptom_193	10308677	0.003624	1.5864664160180837	not_mentioned		not_mentioned	correct	ok	not_mentioned	released	unavailable
Haiku 4.5	imcs21	calibration	10308677	symptom_194	10308677	0.003624	1.5864664160180837	not_mentioned		not_mentioned	correct	ok	not_mentioned	released	unavailable
Haiku 4.5	imcs21	calibration	10308677	symptom_195	10308677	0.003624	1.5864664160180837	not_mentioned		not_mentioned	correct	ok	not_mentioned	released	unavailable
Haiku 4.5	imcs21	calibration	10308677	symptom_196	10308677	0.003624	1.5864664160180837	not_mentioned		not_mentioned	correct	ok	not_mentioned	released	unavailable
Haiku 4.5	imcs21	calibration	10308677	symptom_197	10308677	0.003624	1.5864664160180837	not_mentioned		not_mentioned	correct	ok	not_mentioned	released	unavailable
Haiku 4.5	imcs21	calibration	10308677	symptom_198	10308677	0.003624	1.5864664160180837	not_mentioned		not_mentioned	correct	ok	not_mentioned	released	unavailable
Haiku 4.5	imcs21	calibration	10308677	symptom_199	10308677	0.003624	1.5864664160180837	not_mentioned		not_mentioned	correct	ok	not_mentioned	released	unavailable
Haiku 4.5	imcs21	calibration	10308677	symptom_200	10308677	0.003624	1.5864664160180837	not_mentioned		not_mentioned	correct	ok	not_mentioned	released	unavailable
Haiku 4.5	imcs21	calibration	10308677	symptom_201	10308677	0.003624	1.5864664160180837	not_mentioned		not_mentioned	correct	ok	not_mentioned	released	unavailable
Haiku 4.5	imcs21	calibration	10308677	symptom_202	10308677	0.003624	1.5864664160180837	not_mentioned		not_mentioned	correct	ok	not_mentioned	released	unavailable
Haiku 4.5	imcs21	calibration	10308677	symptom_203	10308677	0.003624	1.5864664160180837	not_mentioned		not_mentioned	correct	ok	not_mentioned	released	unavailable
Haiku 4.5	imcs21	calibration	10308677	symptom_204	10308677	0.003624	1.5864664160180837	not_mentioned		not_mentioned	correct	ok	not_mentioned	released	unavailable
Haiku 4.5	imcs21	calibration	10308677	symptom_205	10308677	0.003624	1.5864664160180837	not_mentioned		not_mentioned	correct	ok	not_mentioned	released	unavailable
Haiku 4.5	imcs21	calibration	10308677	symptom_206	10308677	0.003624	1.5864664160180837	not_mentioned		not_mentioned	correct	ok	not_mentioned	released	unavailable
Haiku 4.5	imcs21	calibration	10308677	symptom_207	10308677	0.003624	1.5864664160180837	not_mentioned		not_mentioned	correct	ok	not_mentioned	released	unavailable
Haiku 4.5	imcs21	calibration	10308677	symptom_208	10308677	0.003624	1.5864664160180837	not_mentioned		not_mentioned	correct	ok	not_mentioned	released	unavailable
Haiku 4.5	imcs21	calibration	10308677	symptom_209	10308677	0.003624	1.5864664160180837	not_mentioned		not_mentioned	correct	ok	not_mentioned	released	unavailable
Haiku 4.5	imcs21	calibration	10308677	symptom_210	10308677	0.003624	1.5864664160180837	not_mentioned		not_mentioned	correct	ok	not_mentioned	released	unavailable
Haiku 4.5	imcs21	calibration	10308677	symptom_211	10308677	0.003624	1.5864664160180837	not_mentioned		not_mentioned	correct	ok	not_mentioned	released	unavailable
Haiku 4.5	imcs21	calibration	10308677	symptom_212	10308677	0.003624	1.5864664160180837	not_mentioned		not_mentioned	correct	ok	not_mentioned	released	unavailable
Haiku 4.5	imcs21	calibration	10308677	symptom_213	10308677	0.003624	1.5864664160180837	not_mentioned		not_mentioned	correct	ok	not_mentioned	released	unavailable
Haiku 4.5	imcs21	calibration	10308677	symptom_214	10308677	0.003624	1.5864664160180837	not_mentioned		not_mentioned	correct	ok	not_mentioned	released	unavailable
Haiku 4.5	imcs21	calibration	10308677	symptom_215	10308677	0.003624	1.5864664160180837	not_mentioned		not_mentioned	correct	ok	not_mentioned	released	unavailable
Haiku 4.5	imcs21	calibration	10308677	symptom_216	10308677	0.003624	1.5864664160180837	not_mentioned		not_mentioned	correct	ok	not_mentioned	released	unavailable
Haiku 4.5	imcs21	calibration	10308677	symptom_217	10308677	0.003624	1.5864664160180837	not_mentioned		not_mentioned	correct	ok	not_mentioned	released	unavailable
Haiku 4.5	imcs21	calibration	10308677	symptom_218	10308677	0.003624	1.5864664160180837	not_mentioned		not_mentioned	correct	ok	not_mentioned	released	unavailable
Haiku 4.5	imcs21	calibration	10308677	symptom_219	10308677	0.003624	1.5864664160180837	not_mentioned		not_mentioned	correct	ok	not_mentioned	released	unavailable
Haiku 4.5	imcs21	calibration	10308677	symptom_220	10308677	0.003624	1.5864664160180837	not_mentioned		not_mentioned	correct	ok	not_mentioned	released	unavailable
Haiku 4.5	imcs21	calibration	10308677	symptom_221	10308677	0.003624	1.5864664160180837	not_mentioned		not_mentioned	correct	ok	not_mentioned	released	unavailable
Haiku 4.5	imcs21	calibration	10308677	symptom_222	10308677	0.003624	1.5864664160180837	not_mentioned		not_mentioned	correct	ok	not_mentioned	released	unavailable
Haiku 4.5	imcs21	calibration	10308677	symptom_223	10308677	0.003624	1.5864664160180837	not_mentioned		not_mentioned	correct	ok	not_mentioned	released	unavailable
Haiku 4.5	imcs21	calibration	10308677	symptom_224	10308677	0.003624	1.5864664160180837	not_mentioned		not_mentioned	correct	ok	not_mentioned	released	unavailable
Haiku 4.5	imcs21	calibration	10308677	symptom_225	10308677	0.003624	1.5864664160180837	not_mentioned		not_mentioned	correct	ok	not_mentioned	released	unavailable
Haiku 4.5	imcs21	calibration	10308677	symptom_226	10308677	0.003624	1.5864664160180837	not_mentioned		not_mentioned	correct	ok	not_mentioned	released	unavailable
Haiku 4.5	imcs21	calibration	10308677	symptom_227	10308677	0.003624	1.5864664160180837	not_mentioned		not_mentioned	correct	ok	not_mentioned	released	unavailable
Haiku 4.5	imcs21	calibration	10308677	symptom_228	10308677	0.003624	1.5864664160180837	not_mentioned		not_mentioned	correct	ok	not_mentioned	released	unavailable
Haiku 4.5	imcs21	calibration	10308677	symptom_229	10308677	0.003624	1.5864664160180837	not_mentioned		not_mentioned	correct	ok	not_mentioned	released	unavailable
Haiku 4.5	imcs21	calibration	10308677	symptom_230	10308677	0.003624	1.5864664160180837	not_mentioned		not_mentioned	correct	ok	not_mentioned	released	unavailable
Haiku 4.5	imcs21	calibration	10308677	symptom_231	10308677	0.003624	1.5864664160180837	not_mentioned		not_mentioned	correct	ok	not_mentioned	released	unavailable
Haiku 4.5	imcs21	calibration	10308677	symptom_232	10308677	0.003624	1.5864664160180837	not_mentioned		not_mentioned	correct	ok	not_mentioned	released	unavailable
Haiku 4.5	imcs21	calibration	10308677	symptom_233	10308677	0.003624	1.5864664160180837	not_mentioned		not_mentioned	correct	ok	not_mentioned	released	unavailable
Haiku 4.5	imcs21	calibration	10308677	symptom_234	10308677	0.003624	1.5864664160180837	not_mentioned		not_mentioned	correct	ok	not_mentioned	released	unavailable
Haiku 4.5	imcs21	calibration	10308677	symptom_235	10308677	0.003624	1.5864664160180837	not_mentioned		not_mentioned	correct	ok	not_mentioned	released	unavailable
Haiku 4.5	imcs21	calibration	10308677	symptom_236	10308677	0.003624	1.5864664160180837	not_mentioned		not_mentioned	correct	ok	not_mentioned	released	unavailable
Haiku 4.5	imcs21	calibration	10308677	symptom_237	10308677	0.003624	1.5864664160180837	not_mentioned		not_mentioned	correct	ok	not_mentioned	released	unavailable
Haiku 4.5	imcs21	calibration	10308677	symptom_238	10308677	0.003624	1.5864664160180837	not_mentioned		not_mentioned	correct	ok	not_mentioned	released	unavailable
Haiku 4.5	imcs21	calibration	10308677	symptom_239	10308677	0.003624	1.5864664160180837	not_mentioned		not_mentioned	correct	ok	not_mentioned	released	unavailable
Haiku 4.5	imcs21	calibration	10308677	symptom_240	10308677	0.003624	1.5864664160180837	not_mentioned		not_mentioned	correct	ok	not_mentioned	released	unavailable
Haiku 4.5	imcs21	calibration	10308677	symptom_241	10308677	0.003624	1.5864664160180837	not_mentioned		not_mentioned	correct	ok	not_mentioned	released	unavailable
Haiku 4.5	imcs21	calibration	10308677	symptom_242	10308677	0.003624	1.5864664160180837	not_mentioned		not_mentioned	correct	ok	not_mentioned	released	unavailable
Haiku 4.5	imcs21	calibration	10308677	symptom_243	10308677	0.003624	1.5864664160180837	not_mentioned		not_mentioned	correct	ok	not_mentioned	released	unavailable
Haiku 4.5	imcs21	calibration	10308677	symptom_244	10308677	0.003624	1.5864664160180837	not_mentioned		not_mentioned	correct	ok	not_mentioned	released	unavailable
Haiku 4.5	imcs21	calibration	10308677	symptom_245	10308677	0.003624	1.5864664160180837	not_mentioned		not_mentioned	correct	ok	not_mentioned	released	unavailable
Haiku 4.5	imcs21	calibration	10308677	symptom_246	10308677	0.003624	1.5864664160180837	not_mentioned		not_mentioned	correct	ok	not_mentioned	released	unavailable
Haiku 4.5	imcs21	calibration	10308677	symptom_247	10308677	0.003624	1.5864664160180837	not_mentioned		not_mentioned	correct	ok	not_mentioned	released	unavailable
Haiku 4.5	imcs21	calibration	10308677	symptom_248	10308677	0.003624	1.5864664160180837	not_mentioned		not_mentioned	correct	ok	not_mentioned	released	unavailable
Haiku 4.5	imcs21	calibration	10308677	symptom_249	10308677	0.003624	1.5864664160180837	not_mentioned		not_mentioned	correct	ok	not_mentioned	released	unavailable
Haiku 4.5	imcs21	calibration	10308677	symptom_250	10308677	0.003624	1.5864664160180837	not_mentioned		not_mentioned	correct	ok	not_mentioned	released	unavailable
Haiku 4.5	imcs21	calibration	10308677	symptom_251	10308677	0.003624	1.5864664160180837	not_mentioned		not_mentioned	correct	ok	not_mentioned	released	unavailable
Haiku 4.5	imcs21	calibration	10308677	symptom_252	10308677	0.003624	1.5864664160180837	not_mentioned		not_mentioned	correct	ok	not_mentioned	released	unavailable
Haiku 4.5	imcs21	calibration	10308677	symptom_253	10308677	0.003624	1.5864664160180837	not_mentioned		not_mentioned	correct	ok	not_mentioned	released	unavailable
Haiku 4.5	imcs21	calibration	10308677	symptom_254	10308677	0.003624	1.5864664160180837	not_mentioned		not_mentioned	correct	ok	not_mentioned	released	unavailable
Haiku 4.5	imcs21	calibration	10308677	symptom_255	10308677	0.003624	1.5864664160180837	not_mentioned		not_mentioned	correct	ok	not_mentioned	released	unavailable
Haiku 4.5	imcs21	calibration	10308677	symptom_256	10308677	0.003624	1.5864664160180837	not_mentioned		not_mentioned	correct	ok	not_mentioned	released	unavailable
Haiku 4.5	imcs21	calibration	10308677	symptom_257	10308677	0.003624	1.5864664160180837	not_mentioned		not_mentioned	correct	ok	not_mentioned	released	unavailable
Haiku 4.5	imcs21	calibration	10308677	symptom_258	10308677	0.003624	1.5864664160180837	not_mentioned		not_mentioned	correct	ok	not_mentioned	released	unavailable
Haiku 4.5	imcs21	calibration	10308677	symptom_259	10308677	0.003624	1.5864664160180837	not_mentioned		not_mentioned	correct	ok	not_mentioned	released	unavailable
Haiku 4.5	imcs21	calibration	10308677	symptom_260	10308677	0.003624	1.5864664160180837	not_mentioned		not_mentioned	correct	ok	not_mentioned	released	unavailable
Haiku 4.5	imcs21	calibration	10308677	symptom_261	10308677	0.003624	1.5864664160180837	not_mentioned		not_mentioned	correct	ok	not_mentioned	released	unavailable
Haiku 4.5	imcs21	calibration	10308677	symptom_262	10308677	0.003624	1.5864664160180837	not_mentioned		not_mentioned	correct	ok	not_mentioned	released	unavailable
Haiku 4.5	imcs21	calibration	10308677	symptom_263	10308677	0.003624	1.5864664160180837	not_mentioned		not_mentioned	correct	ok	not_mentioned	released	unavailable
Haiku 4.5	imcs21	calibration	10308677	symptom_264	10308677	0.003624	1.5864664160180837	not_mentioned		not_mentioned	correct	ok	not_mentioned	released	unavailable
Haiku 4.5	imcs21	calibration	10308677	symptom_265	10308677	0.003624	1.5864664160180837	not_mentioned		not_mentioned	correct	ok	not_mentioned	released	unavailable
Haiku 4.5	imcs21	calibration	10308677	symptom_266	10308677	0.003624	1.5864664160180837	not_mentioned		not_mentioned	correct	ok	not_mentioned	released	unavailable
Haiku 4.5	imcs21	calibration	10308677	symptom_267	10308677	0.003624	1.5864664160180837	not_mentioned		not_mentioned	correct	ok	not_mentioned	released	unavailable
Haiku 4.5	imcs21	calibration	10308677	symptom_268	10308677	0.003624	1.5864664160180837	not_mentioned		not_mentioned	correct	ok	not_mentioned	released	unavailable
Haiku 4.5	imcs21	calibration	10308677	symptom_269	10308677	0.003624	1.5864664160180837	not_mentioned		not_mentioned	correct	ok	not_mentioned	released	unavailable
Haiku 4.5	imcs21	calibration	10308677	symptom_270	10308677	0.003624	1.5864664160180837	not_mentioned		not_mentioned	correct	ok	not_mentioned	released	unavailable
Haiku 4.5	imcs21	calibration	10308677	symptom_271	10308677	0.003624	1.5864664160180837	not_mentioned		not_mentioned	correct	ok	not_mentioned	released	unavailable
Haiku 4.5	imcs21	calibration	10308677	symptom_272	10308677	0.003624	1.5864664160180837	not_mentioned		not_mentioned	correct	ok	not_mentioned	released	unavailable
Haiku 4.5	imcs21	calibration	10308677	symptom_273	10308677	0.003624	1.5864664160180837	not_mentioned		not_mentioned	correct	ok	not_mentioned	released	unavailable
Haiku 4.5	imcs21	calibration	10308677	symptom_274	10308677	0.003624	1.5864664160180837	not_mentioned		not_mentioned	correct	ok	not_mentioned	released	unavailable
Haiku 4.5	imcs21	calibration	10308677	symptom_275	10308677	0.003624	1.5864664160180837	not_mentioned		not_mentioned	correct	ok	not_mentioned	released	unavailable
Haiku 4.5	imcs21	calibration	10308677	symptom_276	10308677	0.003624	1.5864664160180837	not_mentioned		not_mentioned	correct	ok	not_mentioned	released	unavailable
Haiku 4.5	imcs21	calibration	10308677	symptom_277	10308677	0.003624	1.5864664160180837	not_mentioned		not_mentioned	correct	ok	not_mentioned	released	unavailable
Haiku 4.5	imcs21	calibration	10308677	symptom_278	10308677	0.003624	1.5864664160180837	not_mentioned		not_mentioned	correct	ok	not_mentioned	released	unavailable
Haiku 4.5	imcs21	calibration	10308677	symptom_279	10308677	0.003624	1.5864664160180837	not_mentioned		not_mentioned	correct	ok	not_mentioned	released	unavailable
Haiku 4.5	imcs21	calibration	10308677	symptom_280	10308677	0.003624	1.5864664160180837	not_mentioned		not_mentioned	correct	ok	not_mentioned	released	unavailable
Haiku 4.5	imcs21	calibration	10308677	symptom_281	10308677	0.003624	1.5864664160180837	not_mentioned		not_mentioned	correct	ok	not_mentioned	released	unavailable
Haiku 4.5	imcs21	calibration	10308677	symptom_282	10308677	0.003624	1.5864664160180837	not_mentioned		not_mentioned	correct	ok	not_mentioned	released	unavailable
Haiku 4.5	imcs21	calibration	10308677	symptom_283	10308677	0.003624	1.5864664160180837	not_mentioned		not_mentioned	correct	ok	not_mentioned	released	unavailable
Haiku 4.5	imcs21	calibration	10308677	symptom_284	10308677	0.003624	1.5864664160180837	not_mentioned		not_mentioned	correct	ok	not_mentioned	released	unavailable
Haiku 4.5	imcs21	calibration	10308677	symptom_285	10308677	0.003624	1.5864664160180837	not_mentioned		not_mentioned	correct	ok	not_mentioned	released	unavailable
Haiku 4.5	imcs21	calibration	10308677	symptom_286	10308677	0.003624	1.5864664160180837	not_mentioned		not_mentioned	correct	ok	not_mentioned	released	unavailable
Haiku 4.5	imcs21	calibration	10308677	symptom_287	10308677	0.003624	1.5864664160180837	not_mentioned		not_mentioned	correct	ok	not_mentioned	released	unavailable
Haiku 4.5	imcs21	calibration	10308677	symptom_288	10308677	0.003624	1.5864664160180837	not_mentioned		not_mentioned	correct	ok	not_mentioned	released	unavailable
Haiku 4.5	imcs21	calibration	10308677	symptom_289	10308677	0.003624	1.5864664160180837	not_mentioned		not_mentioned	correct	ok	not_mentioned	released	unavailable
Haiku 4.5	imcs21	calibration	10308677	symptom_290	10308677	0.003624	1.5864664160180837	not_mentioned		not_mentioned	correct	ok	not_mentioned	released	unavailable
Haiku 4.5	imcs21	calibration	10308677	symptom_291	10308677	0.003624	1.5864664160180837	not_mentioned		not_mentioned	correct	ok	not_mentioned	released	unavailable
Haiku 4.5	imcs21	calibration	10308677	symptom_292	10308677	0.003624	1.5864664160180837	not_mentioned		not_mentioned	correct	ok	not_mentioned	released	unavailable
Haiku 4.5	imcs21	calibration	10308677	symptom_293	10308677	0.003624	1.5864664160180837	not_mentioned		not_mentioned	correct	ok	not_mentioned	released	unavailable
Haiku 4.5	imcs21	calibration	10308677	symptom_294	10308677	0.003624	1.5864664160180837	not_mentioned		not_mentioned	correct	ok	not_mentioned	released	unavailable
Haiku 4.5	imcs21	calibration	10308677	symptom_295	10308677	0.003624	1.5864664160180837	not_mentioned		not_mentioned	correct	ok	not_mentioned	released	unavailable
Haiku 4.5	imcs21	calibration	10308677	symptom_296	10308677	0.003624	1.5864664160180837	not_mentioned		not_mentioned	correct	ok	not_mentioned	released	unavailable
Haiku 4.5	imcs21	calibration	10308677	symptom_297	10308677	0.003624	1.5864664160180837	not_mentioned		not_mentioned	correct	ok	not_mentioned	released	unavailable
Haiku 4.5	imcs21	calibration	10308677	symptom_298	10308677	0.003624	1.5864664160180837	not_mentioned		not_mentioned	correct	ok	not_mentioned	released	unavailable
Haiku 4.5	imcs21	calibration	10308677	symptom_299	10308677	0.003624	1.5864664160180837	not_mentioned		not_mentioned	correct	ok	not_mentioned	released	unavailable
Haiku 4.5	imcs21	calibration	10308677	symptom_300	10308677	0.003624	1.5864664160180837	not_mentioned		not_mentioned	correct	ok	not_mentioned	released	unavailable
Haiku 4.5	imcs21	calibration	10308677	symptom_301	10308677	0.003624	1.5864664160180837	not_mentioned		not_mentioned	correct	ok	not_mentioned	released	unavailable
Haiku 4.5	imcs21	calibration	10308677	symptom_302	10308677	0.003624	1.5864664160180837	not_mentioned		not_mentioned	correct	ok	not_mentioned	released	unavailable
Haiku 4.5	imcs21	calibration	10308677	symptom_303	10308677	0.003624	1.5864664160180837	not_mentioned		not_mentioned	correct	ok	not_mentioned	released	unavailable
Haiku 4.5	imcs21	calibration	10308677	symptom_304	10308677	0.003624	1.5864664160180837	not_mentioned		not_mentioned	correct	ok	not_mentioned	released	unavailable
Haiku 4.5	imcs21	calibration	10308677	symptom_305	10308677	0.003624	1.5864664160180837	not_mentioned		not_mentioned	correct	ok	not_mentioned	released	unavailable
Haiku 4.5	imcs21	calibration	10308677	symptom_306	10308677	0.003624	1.5864664160180837	not_mentioned		not_mentioned	correct	ok	not_mentioned	released	unavailable
Haiku 4.5	imcs21	calibration	10308677	symptom_307	10308677	0.003624	1.5864664160180837	not_mentioned		not_mentioned	correct	ok	not_mentioned	released	unavailable
Haiku 4.5	imcs21	calibration	10308677	symptom_308	10308677	0.003624	1.5864664160180837	not_mentioned		not_mentioned	correct	ok	not_mentioned	released	unavailable
Haiku 4.5	imcs21	calibration	10308677	symptom_309	10308677	0.003624	1.5864664160180837	not_mentioned		not_mentioned	correct	ok	not_mentioned	released	unavailable
Haiku 4.5	imcs21	calibration	10308677	symptom_310	10308677	0.003624	1.5864664160180837	not_mentioned		not_mentioned	correct	ok	not_mentioned	released	unavailable
Haiku 4.5	imcs21	calibration	10308677	symptom_311	10308677	0.003624	1.5864664160180837	not_mentioned		not_mentioned	correct	ok	not_mentioned	released	unavailable
Haiku 4.5	imcs21	calibration	10308677	symptom_312	10308677	0.003624	1.5864664160180837	not_mentioned		not_mentioned	correct	ok	not_mentioned	released	unavailable
Haiku 4.5	imcs21	calibration	10308677	symptom_313	10308677	0.003624	1.5864664160180837	not_mentioned		not_mentioned	correct	ok	not_mentioned	released	unavailable
Haiku 4.5	imcs21	calibration	10308677	symptom_314	10308677	0.003624	1.5864664160180837	not_mentioned		not_mentioned	correct	ok	not_mentioned	released	unavailable
Haiku 4.5	imcs21	calibration	10308677	symptom_315	10308677	0.003624	1.5864664160180837	not_mentioned		not_mentioned	correct	ok	not_mentioned	released	unavailable
Haiku 4.5	imcs21	calibration	10308677	symptom_316	10308677	0.003624	1.5864664160180837	not_mentioned		not_mentioned	correct	ok	not_mentioned	released	unavailable
Haiku 4.5	imcs21	calibration	10308677	symptom_317	10308677	0.003624	1.5864664160180837	not_mentioned		not_mentioned	correct	ok	not_mentioned	released	unavailable
Haiku 4.5	imcs21	calibration	10308677	symptom_318	10308677	0.003624	1.5864664160180837	not_mentioned		not_mentioned	correct	ok	not_mentioned	released	unavailable
Haiku 4.5	imcs21	calibration	10308677	symptom_319	10308677	0.003624	1.5864664160180837	not_mentioned		not_mentioned	correct	ok	not_mentioned	released	unavailable
Haiku 4.5	imcs21	calibration	10308677	symptom_320	10308677	0.003624	1.5864664160180837	not_mentioned		not_mentioned	correct	ok	not_mentioned	released	unavailable
Haiku 4.5	imcs21	calibration	10308677	symptom_321	10308677	0.003624	1.5864664160180837	not_mentioned		not_mentioned	correct	ok	not_mentioned	released	unavailable
Haiku 4.5	imcs21	calibration	10308677	symptom_322	10308677	0.003624	1.5864664160180837	not_mentioned		not_mentioned	correct	ok	not_mentioned	released	unavailable
Haiku 4.5	imcs21	calibration	10308677	symptom_323	10308677	0.003624	1.5864664160180837	not_mentioned		not_mentioned	correct	ok	not_mentioned	released	unavailable
Haiku 4.5	imcs21	calibration	10308677	symptom_324	10308677	0.003624	1.5864664160180837	not_mentioned		not_mentioned	correct	ok	not_mentioned	released	unavailable
Haiku 4.5	imcs21	calibration	10308677	symptom_325	10308677	0.003624	1.5864664160180837	not_mentioned		not_mentioned	correct	ok	not_mentioned	released	unavailable
Haiku 4.5	imcs21	calibration	10308677	symptom_326	10308677	0.003624	1.5864664160180837	not_mentioned		not_mentioned	correct	ok	not_mentioned	released	unavailable
Haiku 4.5	imcs21	calibration	10308677	symptom_327	10308677	0.003624	1.5864664160180837	not_mentioned		not_mentioned	correct	ok	not_mentioned	released	unavailable
Haiku 4.5	imcs21	calibration	10308677	symptom_328	10308677	0.003624	1.5864664160180837	not_mentioned		not_mentioned	correct	ok	not_mentioned	released	unavailable
Haiku 4.5	imcs21	calibration	10308677	symptom_329	10308677	0.003624	1.5864664160180837	not_mentioned		not_mentioned	correct	ok	not_mentioned	released	unavailable
Haiku 4.5	imcs21	calibration	10308677	symptom_330	10308677	0.003624	1.5864664160180837	not_mentioned		not_mentioned	correct	ok	not_mentioned	released	unavailable
Haiku 4.5	imcs21	calibration	10308783	symptom_000	10308783	0.003696	2.0057150409556925	not_mentioned		not_mentioned	correct	ok	not_mentioned	released	unavailable
Haiku 4.5	imcs21	calibration	10308783	symptom_001	10308783	0.003696	2.0057150409556925	positive	0.95	positive	correct	ok	positive	released	reported_percentage
Haiku 4.5	imcs21	calibration	10308783	symptom_002	10308783	0.003696	2.0057150409556925	not_mentioned		not_mentioned	correct	ok	not_mentioned	released	unavailable
Haiku 4.5	imcs21	calibration	10308783	symptom_003	10308783	0.003696	2.0057150409556925	not_mentioned		not_mentioned	correct	ok	not_mentioned	released	unavailable
Haiku 4.5	imcs21	calibration	10308783	symptom_004	10308783	0.003696	2.0057150409556925	positive	0.95	positive	correct	ok	positive	released	reported_percentage
Haiku 4.5	imcs21	calibration	10308783	symptom_005	10308783	0.003696	2.0057150409556925	not_mentioned		not_mentioned	correct	ok	not_mentioned	released	unavailable
Haiku 4.5	imcs21	calibration	10308783	symptom_006	10308783	0.003696	2.0057150409556925	not_mentioned		not_mentioned	correct	ok	not_mentioned	released	unavailable
Haiku 4.5	imcs21	calibration	10308783	symptom_007	10308783	0.003696	2.0057150409556925	not_mentioned		not_mentioned	correct	ok	not_mentioned	released	unavailable
Haiku 4.5	imcs21	calibration	10308783	symptom_008	10308783	0.003696	2.0057150409556925	not_mentioned		positive	incorrect	ok	positive	released	unavailable
Haiku 4.5	imcs21	calibration	10308783	symptom_009	10308783	0.003696	2.0057150409556925	not_mentioned		not_mentioned	correct	ok	not_mentioned	released	unavailable
Haiku 4.5	imcs21	calibration	10308783	symptom_010	10308783	0.003696	2.0057150409556925	not_mentioned		not_mentioned	correct	ok	not_mentioned	released	unavailable
Haiku 4.5	imcs21	calibration	10308783	symptom_011	10308783	0.003696	2.0057150409556925	not_mentioned		not_mentioned	correct	ok	not_mentioned	released	unavailable
Haiku 4.5	imcs21	calibration	10308783	symptom_012	10308783	0.003696	2.0057150409556925	not_mentioned		not_mentioned	correct	ok	not_mentioned	released	unavailable
Haiku 4.5	imcs21	calibration	10308783	symptom_013	10308783	0.003696	2.0057150409556925	not_mentioned		not_mentioned	correct	ok	not_mentioned	released	unavailable
Haiku 4.5	imcs21	calibration	10308783	symptom_014	10308783	0.003696	2.0057150409556925	not_mentioned		not_mentioned	correct	ok	not_mentioned	released	unavailable
Haiku 4.5	imcs21	calibration	10308783	symptom_015	10308783	0.003696	2.0057150409556925	not_mentioned		not_mentioned	correct	ok	not_mentioned	released	unavailable
Haiku 4.5	imcs21	calibration	10308783	symptom_016	10308783	0.003696	2.0057150409556925	not_mentioned		not_mentioned	correct	ok	not_mentioned	released	unavailable
Haiku 4.5	imcs21	calibration	10308783	symptom_017	10308783	0.003696	2.0057150409556925	not_mentioned		not_mentioned	correct	ok	not_mentioned	released	unavailable
Haiku 4.5	imcs21	calibration	10308783	symptom_018	10308783	0.003696	2.0057150409556925	not_mentioned		negative	incorrect	ok	negative	released	unavailable
Haiku 4.5	imcs21	calibration	10308783	symptom_019	10308783	0.003696	2.0057150409556925	not_mentioned		not_mentioned	correct	ok	not_mentioned	released	unavailable
Haiku 4.5	imcs21	calibration	10308783	symptom_020	10308783	0.003696	2.0057150409556925	not_mentioned		not_mentioned	correct	ok	not_mentioned	released	unavailable
Haiku 4.5	imcs21	calibration	10308783	symptom_021	10308783	0.003696	2.0057150409556925	not_mentioned		not_mentioned	correct	ok	not_mentioned	released	unavailable
Haiku 4.5	imcs21	calibration	10308783	symptom_022	10308783	0.003696	2.0057150409556925	not_mentioned		not_mentioned	correct	ok	not_mentioned	released	unavailable
Haiku 4.5	imcs21	calibration	10308783	symptom_023	10308783	0.003696	2.0057150409556925	not_mentioned		not_mentioned	correct	ok	not_mentioned	released	unavailable
Haiku 4.5	imcs21	calibration	10308783	symptom_024	10308783	0.003696	2.0057150409556925	not_mentioned		not_mentioned	correct	ok	not_mentioned	released	unavailable
Haiku 4.5	imcs21	calibration	10308783	symptom_025	10308783	0.003696	2.0057150409556925	uncertain	0.75	positive	incorrect	ok	positive	released	reported_percentage
Haiku 4.5	imcs21	calibration	10308783	symptom_026	10308783	0.003696	2.0057150409556925	not_mentioned		not_mentioned	correct	ok	not_mentioned	released	unavailable
Haiku 4.5	imcs21	calibration	10308783	symptom_027	10308783	0.003696	2.0057150409556925	not_mentioned		not_mentioned	correct	ok	not_mentioned	released	unavailable
Haiku 4.5	imcs21	calibration	10308783	symptom_028	10308783	0.003696	2.0057150409556925	not_mentioned		not_mentioned	correct	ok	not_mentioned	released	unavailable
Haiku 4.5	imcs21	calibration	10308783	symptom_029	10308783	0.003696	2.0057150409556925	not_mentioned		not_mentioned	correct	ok	not_mentioned	released	unavailable
Haiku 4.5	imcs21	calibration	10308783	symptom_030	10308783	0.003696	2.0057150409556925	positive	0.88	positive	correct	ok	positive	released	reported_percentage
Haiku 4.5	imcs21	calibration	10308783	symptom_031	10308783	0.003696	2.0057150409556925	not_mentioned		not_mentioned	correct	ok	not_mentioned	released	unavailable
Haiku 4.5	imcs21	calibration	10308783	symptom_032	10308783	0.003696	2.0057150409556925	not_mentioned		not_mentioned	correct	ok	not_mentioned	released	unavailable
Haiku 4.5	imcs21	calibration	10308783	symptom_033	10308783	0.003696	2.0057150409556925	not_mentioned		not_mentioned	correct	ok	not_mentioned	released	unavailable
Haiku 4.5	imcs21	calibration	10308783	symptom_034	10308783	0.003696	2.0057150409556925	not_mentioned		not_mentioned	correct	ok	not_mentioned	released	unavailable
Haiku 4.5	imcs21	calibration	10308783	symptom_035	10308783	0.003696	2.0057150409556925	not_mentioned		not_mentioned	correct	ok	not_mentioned	released	unavailable
Haiku 4.5	imcs21	calibration	10308783	symptom_036	10308783	0.003696	2.0057150409556925	not_mentioned		not_mentioned	correct	ok	not_mentioned	released	unavailable
Haiku 4.5	imcs21	calibration	10308783	symptom_037	10308783	0.003696	2.0057150409556925	not_mentioned		not_mentioned	correct	ok	not_mentioned	released	unavailable
Haiku 4.5	imcs21	calibration	10308783	symptom_038	10308783	0.003696	2.0057150409556925	not_mentioned		not_mentioned	correct	ok	not_mentioned	released	unavailable
Haiku 4.5	imcs21	calibration	10308783	symptom_039	10308783	0.003696	2.0057150409556925	not_mentioned		not_mentioned	correct	ok	not_mentioned	released	unavailable
Haiku 4.5	imcs21	calibration	10308783	symptom_040	10308783	0.003696	2.0057150409556925	not_mentioned		not_mentioned	correct	ok	not_mentioned	released	unavailable
Haiku 4.5	imcs21	calibration	10308783	symptom_041	10308783	0.003696	2.0057150409556925	not_mentioned		not_mentioned	correct	ok	not_mentioned	released	unavailable
Haiku 4.5	imcs21	calibration	10308783	symptom_042	10308783	0.003696	2.0057150409556925	not_mentioned		not_mentioned	correct	ok	not_mentioned	released	unavailable
Haiku 4.5	imcs21	calibration	10308783	symptom_043	10308783	0.003696	2.0057150409556925	not_mentioned		not_mentioned	correct	ok	not_mentioned	released	unavailable
Haiku 4.5	imcs21	calibration	10308783	symptom_044	10308783	0.003696	2.0057150409556925	not_mentioned		not_mentioned	correct	ok	not_mentioned	released	unavailable
Haiku 4.5	imcs21	calibration	10308783	symptom_045	10308783	0.003696	2.0057150409556925	not_mentioned		not_mentioned	correct	ok	not_mentioned	released	unavailable
Haiku 4.5	imcs21	calibration	10308783	symptom_046	10308783	0.003696	2.0057150409556925	not_mentioned		not_mentioned	correct	ok	not_mentioned	released	unavailable
Haiku 4.5	imcs21	calibration	10308783	symptom_047	10308783	0.003696	2.0057150409556925	not_mentioned		not_mentioned	correct	ok	not_mentioned	released	unavailable
Haiku 4.5	imcs21	calibration	10308783	symptom_048	10308783	0.003696	2.0057150409556925	not_mentioned		not_mentioned	correct	ok	not_mentioned	released	unavailable
Haiku 4.5	imcs21	calibration	10308783	symptom_049	10308783	0.003696	2.0057150409556925	not_mentioned		not_mentioned	correct	ok	not_mentioned	released	unavailable
Haiku 4.5	imcs21	calibration	10308783	symptom_050	10308783	0.003696	2.0057150409556925	not_mentioned		not_mentioned	correct	ok	not_mentioned	released	unavailable
Haiku 4.5	imcs21	calibration	10308783	symptom_051	10308783	0.003696	2.0057150409556925	not_mentioned		not_mentioned	correct	ok	not_mentioned	released	unavailable
Haiku 4.5	imcs21	calibration	10308783	symptom_052	10308783	0.003696	2.0057150409556925	positive	0.92	positive	correct	ok	positive	released	reported_percentage
Haiku 4.5	imcs21	calibration	10308783	symptom_053	10308783	0.003696	2.0057150409556925	not_mentioned		not_mentioned	correct	ok	not_mentioned	released	unavailable
Haiku 4.5	imcs21	calibration	10308783	symptom_054	10308783	0.003696	2.0057150409556925	positive	0.9	positive	correct	ok	positive	released	reported_percentage
Haiku 4.5	imcs21	calibration	10308783	symptom_055	10308783	0.003696	2.0057150409556925	not_mentioned		not_mentioned	correct	ok	not_mentioned	released	unavailable
Haiku 4.5	imcs21	calibration	10308783	symptom_056	10308783	0.003696	2.0057150409556925	not_mentioned		not_mentioned	correct	ok	not_mentioned	released	unavailable
Haiku 4.5	imcs21	calibration	10308783	symptom_057	10308783	0.003696	2.0057150409556925	not_mentioned		not_mentioned	correct	ok	not_mentioned	released	unavailable
Haiku 4.5	imcs21	calibration	10308783	symptom_058	10308783	0.003696	2.0057150409556925	not_mentioned		not_mentioned	correct	ok	not_mentioned	released	unavailable
Haiku 4.5	imcs21	calibration	10308783	symptom_059	10308783	0.003696	2.0057150409556925	not_mentioned		not_mentioned	correct	ok	not_mentioned	released	unavailable
Haiku 4.5	imcs21	calibration	10308783	symptom_060	10308783	0.003696	2.0057150409556925	not_mentioned		not_mentioned	correct	ok	not_mentioned	released	unavailable
Haiku 4.5	imcs21	calibration	10308783	symptom_061	10308783	0.003696	2.0057150409556925	not_mentioned		not_mentioned	correct	ok	not_mentioned	released	unavailable
Haiku 4.5	imcs21	calibration	10308783	symptom_062	10308783	0.003696	2.0057150409556925	not_mentioned		not_mentioned	correct	ok	not_mentioned	released	unavailable
Haiku 4.5	imcs21	calibration	10308783	symptom_063	10308783	0.003696	2.0057150409556925	not_mentioned		not_mentioned	correct	ok	not_mentioned	released	unavailable
Haiku 4.5	imcs21	calibration	10308783	symptom_064	10308783	0.003696	2.0057150409556925	not_mentioned		not_mentioned	correct	ok	not_mentioned	released	unavailable
Haiku 4.5	imcs21	calibration	10308783	symptom_065	10308783	0.003696	2.0057150409556925	not_mentioned		not_mentioned	correct	ok	not_mentioned	released	unavailable
Haiku 4.5	imcs21	calibration	10308783	symptom_066	10308783	0.003696	2.0057150409556925	not_mentioned		not_mentioned	correct	ok	not_mentioned	released	unavailable
Haiku 4.5	imcs21	calibration	10308783	symptom_067	10308783	0.003696	2.0057150409556925	not_mentioned		not_mentioned	correct	ok	not_mentioned	released	unavailable
Haiku 4.5	imcs21	calibration	10308783	symptom_068	10308783	0.003696	2.0057150409556925	not_mentioned		not_mentioned	correct	ok	not_mentioned	released	unavailable
Haiku 4.5	imcs21	calibration	10308783	symptom_069	10308783	0.003696	2.0057150409556925	not_mentioned		not_mentioned	correct	ok	not_mentioned	released	unavailable
Haiku 4.5	imcs21	calibration	10308783	symptom_070	10308783	0.003696	2.0057150409556925	not_mentioned		not_mentioned	correct	ok	not_mentioned	released	unavailable
Haiku 4.5	imcs21	calibration	10308783	symptom_071	10308783	0.003696	2.0057150409556925	not_mentioned		not_mentioned	correct	ok	not_mentioned	released	unavailable
Haiku 4.5	imcs21	calibration	10308783	symptom_072	10308783	0.003696	2.0057150409556925	not_mentioned		not_mentioned	correct	ok	not_mentioned	released	unavailable
Haiku 4.5	imcs21	calibration	10308783	symptom_073	10308783	0.003696	2.0057150409556925	not_mentioned		not_mentioned	correct	ok	not_mentioned	released	unavailable
Haiku 4.5	imcs21	calibration	10308783	symptom_074	10308783	0.003696	2.0057150409556925	not_mentioned		not_mentioned	correct	ok	not_mentioned	released	unavailable
Haiku 4.5	imcs21	calibration	10308783	symptom_075	10308783	0.003696	2.0057150409556925	not_mentioned		not_mentioned	correct	ok	not_mentioned	released	unavailable
Haiku 4.5	imcs21	calibration	10308783	symptom_076	10308783	0.003696	2.0057150409556925	not_mentioned		not_mentioned	correct	ok	not_mentioned	released	unavailable
Haiku 4.5	imcs21	calibration	10308783	symptom_077	10308783	0.003696	2.0057150409556925	not_mentioned		not_mentioned	correct	ok	not_mentioned	released	unavailable
Haiku 4.5	imcs21	calibration	10308783	symptom_078	10308783	0.003696	2.0057150409556925	not_mentioned		not_mentioned	correct	ok	not_mentioned	released	unavailable
Haiku 4.5	imcs21	calibration	10308783	symptom_079	10308783	0.003696	2.0057150409556925	not_mentioned		not_mentioned	correct	ok	not_mentioned	released	unavailable
Haiku 4.5	imcs21	calibration	10308783	symptom_080	10308783	0.003696	2.0057150409556925	not_mentioned		not_mentioned	correct	ok	not_mentioned	released	unavailable
Haiku 4.5	imcs21	calibration	10308783	symptom_081	10308783	0.003696	2.0057150409556925	not_mentioned		not_mentioned	correct	ok	not_mentioned	released	unavailable
Haiku 4.5	imcs21	calibration	10308783	symptom_082	10308783	0.003696	2.0057150409556925	not_mentioned		not_mentioned	correct	ok	not_mentioned	released	unavailable
Haiku 4.5	imcs21	calibration	10308783	symptom_083	10308783	0.003696	2.0057150409556925	not_mentioned		not_mentioned	correct	ok	not_mentioned	released	unavailable
Haiku 4.5	imcs21	calibration	10308783	symptom_084	10308783	0.003696	2.0057150409556925	not_mentioned		not_mentioned	correct	ok	not_mentioned	released	unavailable
Haiku 4.5	imcs21	calibration	10308783	symptom_085	10308783	0.003696	2.0057150409556925	not_mentioned		not_mentioned	correct	ok	not_mentioned	released	unavailable
Haiku 4.5	imcs21	calibration	10308783	symptom_086	10308783	0.003696	2.0057150409556925	not_mentioned		not_mentioned	correct	ok	not_mentioned	released	unavailable
Haiku 4.5	imcs21	calibration	10308783	symptom_087	10308783	0.003696	2.0057150409556925	not_mentioned		not_mentioned	correct	ok	not_mentioned	released	unavailable
Haiku 4.5	imcs21	calibration	10308783	symptom_088	10308783	0.003696	2.0057150409556925	not_mentioned		not_mentioned	correct	ok	not_mentioned	released	unavailable
Haiku 4.5	imcs21	calibration	10308783	symptom_089	10308783	0.003696	2.0057150409556925	not_mentioned		not_mentioned	correct	ok	not_mentioned	released	unavailable
Haiku 4.5	imcs21	calibration	10308783	symptom_090	10308783	0.003696	2.0057150409556925	not_mentioned		not_mentioned	correct	ok	not_mentioned	released	unavailable
Haiku 4.5	imcs21	calibration	10308783	symptom_091	10308783	0.003696	2.0057150409556925	not_mentioned		not_mentioned	correct	ok	not_mentioned	released	unavailable
Haiku 4.5	imcs21	calibration	10308783	symptom_092	10308783	0.003696	2.0057150409556925	not_mentioned		not_mentioned	correct	ok	not_mentioned	released	unavailable
Haiku 4.5	imcs21	calibration	10308783	symptom_093	10308783	0.003696	2.0057150409556925	not_mentioned		not_mentioned	correct	ok	not_mentioned	released	unavailable
Haiku 4.5	imcs21	calibration	10308783	symptom_094	10308783	0.003696	2.0057150409556925	not_mentioned		not_mentioned	correct	ok	not_mentioned	released	unavailable
Haiku 4.5	imcs21	calibration	10308783	symptom_095	10308783	0.003696	2.0057150409556925	not_mentioned		not_mentioned	correct	ok	not_mentioned	released	unavailable
Haiku 4.5	imcs21	calibration	10308783	symptom_096	10308783	0.003696	2.0057150409556925	not_mentioned		not_mentioned	correct	ok	not_mentioned	released	unavailable
Haiku 4.5	imcs21	calibration	10308783	symptom_097	10308783	0.003696	2.0057150409556925	not_mentioned		not_mentioned	correct	ok	not_mentioned	released	unavailable
Haiku 4.5	imcs21	calibration	10308783	symptom_098	10308783	0.003696	2.0057150409556925	not_mentioned		not_mentioned	correct	ok	not_mentioned	released	unavailable
Haiku 4.5	imcs21	calibration	10308783	symptom_099	10308783	0.003696	2.0057150409556925	not_mentioned		not_mentioned	correct	ok	not_mentioned	released	unavailable
Haiku 4.5	imcs21	calibration	10308783	symptom_100	10308783	0.003696	2.0057150409556925	not_mentioned		not_mentioned	correct	ok	not_mentioned	released	unavailable
Haiku 4.5	imcs21	calibration	10308783	symptom_101	10308783	0.003696	2.0057150409556925	not_mentioned		not_mentioned	correct	ok	not_mentioned	released	unavailable
Haiku 4.5	imcs21	calibration	10308783	symptom_102	10308783	0.003696	2.0057150409556925	not_mentioned		not_mentioned	correct	ok	not_mentioned	released	unavailable
Haiku 4.5	imcs21	calibration	10308783	symptom_103	10308783	0.003696	2.0057150409556925	not_mentioned		not_mentioned	correct	ok	not_mentioned	released	unavailable
Haiku 4.5	imcs21	calibration	10308783	symptom_104	10308783	0.003696	2.0057150409556925	not_mentioned		not_mentioned	correct	ok	not_mentioned	released	unavailable
Haiku 4.5	imcs21	calibration	10308783	symptom_105	10308783	0.003696	2.0057150409556925	not_mentioned		not_mentioned	correct	ok	not_mentioned	released	unavailable
Haiku 4.5	imcs21	calibration	10308783	symptom_106	10308783	0.003696	2.0057150409556925	not_mentioned		not_mentioned	correct	ok	not_mentioned	released	unavailable
Haiku 4.5	imcs21	calibration	10308783	symptom_107	10308783	0.003696	2.0057150409556925	not_mentioned		not_mentioned	correct	ok	not_mentioned	released	unavailable
Haiku 4.5	imcs21	calibration	10308783	symptom_108	10308783	0.003696	2.0057150409556925	not_mentioned		not_mentioned	correct	ok	not_mentioned	released	unavailable
Haiku 4.5	imcs21	calibration	10308783	symptom_109	10308783	0.003696	2.0057150409556925	not_mentioned		not_mentioned	correct	ok	not_mentioned	released	unavailable
Haiku 4.5	imcs21	calibration	10308783	symptom_110	10308783	0.003696	2.0057150409556925	not_mentioned		not_mentioned	correct	ok	not_mentioned	released	unavailable
Haiku 4.5	imcs21	calibration	10308783	symptom_111	10308783	0.003696	2.0057150409556925	not_mentioned		not_mentioned	correct	ok	not_mentioned	released	unavailable
Haiku 4.5	imcs21	calibration	10308783	symptom_112	10308783	0.003696	2.0057150409556925	not_mentioned		not_mentioned	correct	ok	not_mentioned	released	unavailable
Haiku 4.5	imcs21	calibration	10308783	symptom_113	10308783	0.003696	2.0057150409556925	not_mentioned		not_mentioned	correct	ok	not_mentioned	released	unavailable
Haiku 4.5	imcs21	calibration	10308783	symptom_114	10308783	0.003696	2.0057150409556925	not_mentioned		not_mentioned	correct	ok	not_mentioned	released	unavailable
Haiku 4.5	imcs21	calibration	10308783	symptom_115	10308783	0.003696	2.0057150409556925	not_mentioned		not_mentioned	correct	ok	not_mentioned	released	unavailable
Haiku 4.5	imcs21	calibration	10308783	symptom_116	10308783	0.003696	2.0057150409556925	not_mentioned		not_mentioned	correct	ok	not_mentioned	released	unavailable
Haiku 4.5	imcs21	calibration	10308783	symptom_117	10308783	0.003696	2.0057150409556925	not_mentioned		not_mentioned	correct	ok	not_mentioned	released	unavailable
Haiku 4.5	imcs21	calibration	10308783	symptom_118	10308783	0.003696	2.0057150409556925	not_mentioned		not_mentioned	correct	ok	not_mentioned	released	unavailable
Haiku 4.5	imcs21	calibration	10308783	symptom_119	10308783	0.003696	2.0057150409556925	not_mentioned		not_mentioned	correct	ok	not_mentioned	released	unavailable
Haiku 4.5	imcs21	calibration	10308783	symptom_120	10308783	0.003696	2.0057150409556925	not_mentioned		not_mentioned	correct	ok	not_mentioned	released	unavailable
Haiku 4.5	imcs21	calibration	10308783	symptom_121	10308783	0.003696	2.0057150409556925	not_mentioned		not_mentioned	correct	ok	not_mentioned	released	unavailable
Haiku 4.5	imcs21	calibration	10308783	symptom_122	10308783	0.003696	2.0057150409556925	not_mentioned		not_mentioned	correct	ok	not_mentioned	released	unavailable
Haiku 4.5	imcs21	calibration	10308783	symptom_123	10308783	0.003696	2.0057150409556925	not_mentioned		not_mentioned	correct	ok	not_mentioned	released	unavailable
Haiku 4.5	imcs21	calibration	10308783	symptom_124	10308783	0.003696	2.0057150409556925	not_mentioned		not_mentioned	correct	ok	not_mentioned	released	unavailable
Haiku 4.5	imcs21	calibration	10308783	symptom_125	10308783	0.003696	2.0057150409556925	not_mentioned		not_mentioned	correct	ok	not_mentioned	released	unavailable
Haiku 4.5	imcs21	calibration	10308783	symptom_126	10308783	0.003696	2.0057150409556925	not_mentioned		not_mentioned	correct	ok	not_mentioned	released	unavailable
Haiku 4.5	imcs21	calibration	10308783	symptom_127	10308783	0.003696	2.0057150409556925	not_mentioned		not_mentioned	correct	ok	not_mentioned	released	unavailable
Haiku 4.5	imcs21	calibration	10308783	symptom_128	10308783	0.003696	2.0057150409556925	not_mentioned		not_mentioned	correct	ok	not_mentioned	released	unavailable
Haiku 4.5	imcs21	calibration	10308783	symptom_129	10308783	0.003696	2.0057150409556925	not_mentioned		not_mentioned	correct	ok	not_mentioned	released	unavailable
Haiku 4.5	imcs21	calibration	10308783	symptom_130	10308783	0.003696	2.0057150409556925	not_mentioned		not_mentioned	correct	ok	not_mentioned	released	unavailable
Haiku 4.5	imcs21	calibration	10308783	symptom_131	10308783	0.003696	2.0057150409556925	not_mentioned		not_mentioned	correct	ok	not_mentioned	released	unavailable
Haiku 4.5	imcs21	calibration	10308783	symptom_132	10308783	0.003696	2.0057150409556925	not_mentioned		not_mentioned	correct	ok	not_mentioned	released	unavailable
Haiku 4.5	imcs21	calibration	10308783	symptom_133	10308783	0.003696	2.0057150409556925	not_mentioned		not_mentioned	correct	ok	not_mentioned	released	unavailable
Haiku 4.5	imcs21	calibration	10308783	symptom_134	10308783	0.003696	2.0057150409556925	not_mentioned		not_mentioned	correct	ok	not_mentioned	released	unavailable
Haiku 4.5	imcs21	calibration	10308783	symptom_135	10308783	0.003696	2.0057150409556925	not_mentioned		not_mentioned	correct	ok	not_mentioned	released	unavailable
Haiku 4.5	imcs21	calibration	10308783	symptom_136	10308783	0.003696	2.0057150409556925	not_mentioned		not_mentioned	correct	ok	not_mentioned	released	unavailable
Haiku 4.5	imcs21	calibration	10308783	symptom_137	10308783	0.003696	2.0057150409556925	not_mentioned		not_mentioned	correct	ok	not_mentioned	released	unavailable
Haiku 4.5	imcs21	calibration	10308783	symptom_138	10308783	0.003696	2.0057150409556925	not_mentioned		not_mentioned	correct	ok	not_mentioned	released	unavailable
Haiku 4.5	imcs21	calibration	10308783	symptom_139	10308783	0.003696	2.0057150409556925	not_mentioned		not_mentioned	correct	ok	not_mentioned	released	unavailable
Haiku 4.5	imcs21	calibration	10308783	symptom_140	10308783	0.003696	2.0057150409556925	not_mentioned		not_mentioned	correct	ok	not_mentioned	released	unavailable
Haiku 4.5	imcs21	calibration	10308783	symptom_141	10308783	0.003696	2.0057150409556925	not_mentioned		not_mentioned	correct	ok	not_mentioned	released	unavailable
Haiku 4.5	imcs21	calibration	10308783	symptom_142	10308783	0.003696	2.0057150409556925	not_mentioned		not_mentioned	correct	ok	not_mentioned	released	unavailable
Haiku 4.5	imcs21	calibration	10308783	symptom_143	10308783	0.003696	2.0057150409556925	not_mentioned		not_mentioned	correct	ok	not_mentioned	released	unavailable
Haiku 4.5	imcs21	calibration	10308783	symptom_144	10308783	0.003696	2.0057150409556925	not_mentioned		not_mentioned	correct	ok	not_mentioned	released	unavailable
Haiku 4.5	imcs21	calibration	10308783	symptom_145	10308783	0.003696	2.0057150409556925	not_mentioned		not_mentioned	correct	ok	not_mentioned	released	unavailable
Haiku 4.5	imcs21	calibration	10308783	symptom_146	10308783	0.003696	2.0057150409556925	not_mentioned		not_mentioned	correct	ok	not_mentioned	released	unavailable
Haiku 4.5	imcs21	calibration	10308783	symptom_147	10308783	0.003696	2.0057150409556925	not_mentioned		not_mentioned	correct	ok	not_mentioned	released	unavailable
Haiku 4.5	imcs21	calibration	10308783	symptom_148	10308783	0.003696	2.0057150409556925	not_mentioned		not_mentioned	correct	ok	not_mentioned	released	unavailable
Haiku 4.5	imcs21	calibration	10308783	symptom_149	10308783	0.003696	2.0057150409556925	not_mentioned		not_mentioned	correct	ok	not_mentioned	released	unavailable
Haiku 4.5	imcs21	calibration	10308783	symptom_150	10308783	0.003696	2.0057150409556925	not_mentioned		not_mentioned	correct	ok	not_mentioned	released	unavailable
Haiku 4.5	imcs21	calibration	10308783	symptom_151	10308783	0.003696	2.0057150409556925	not_mentioned		not_mentioned	correct	ok	not_mentioned	released	unavailable
Haiku 4.5	imcs21	calibration	10308783	symptom_152	10308783	0.003696	2.0057150409556925	not_mentioned		not_mentioned	correct	ok	not_mentioned	released	unavailable
Haiku 4.5	imcs21	calibration	10308783	symptom_153	10308783	0.003696	2.0057150409556925	not_mentioned		not_mentioned	correct	ok	not_mentioned	released	unavailable
Haiku 4.5	imcs21	calibration	10308783	symptom_154	10308783	0.003696	2.0057150409556925	not_mentioned		not_mentioned	correct	ok	not_mentioned	released	unavailable
Haiku 4.5	imcs21	calibration	10308783	symptom_155	10308783	0.003696	2.0057150409556925	not_mentioned		not_mentioned	correct	ok	not_mentioned	released	unavailable
Haiku 4.5	imcs21	calibration	10308783	symptom_156	10308783	0.003696	2.0057150409556925	not_mentioned		not_mentioned	correct	ok	not_mentioned	released	unavailable
Haiku 4.5	imcs21	calibration	10308783	symptom_157	10308783	0.003696	2.0057150409556925	not_mentioned		not_mentioned	correct	ok	not_mentioned	released	unavailable
Haiku 4.5	imcs21	calibration	10308783	symptom_158	10308783	0.003696	2.0057150409556925	not_mentioned		not_mentioned	correct	ok	not_mentioned	released	unavailable
Haiku 4.5	imcs21	calibration	10308783	symptom_159	10308783	0.003696	2.0057150409556925	not_mentioned		not_mentioned	correct	ok	not_mentioned	released	unavailable
Haiku 4.5	imcs21	calibration	10308783	symptom_160	10308783	0.003696	2.0057150409556925	not_mentioned		not_mentioned	correct	ok	not_mentioned	released	unavailable
Haiku 4.5	imcs21	calibration	10308783	symptom_161	10308783	0.003696	2.0057150409556925	not_mentioned		not_mentioned	correct	ok	not_mentioned	released	unavailable
Haiku 4.5	imcs21	calibration	10308783	symptom_162	10308783	0.003696	2.0057150409556925	not_mentioned		not_mentioned	correct	ok	not_mentioned	released	unavailable
Haiku 4.5	imcs21	calibration	10308783	symptom_163	10308783	0.003696	2.0057150409556925	not_mentioned		not_mentioned	correct	ok	not_mentioned	released	unavailable
Haiku 4.5	imcs21	calibration	10308783	symptom_164	10308783	0.003696	2.0057150409556925	not_mentioned		not_mentioned	correct	ok	not_mentioned	released	unavailable
Haiku 4.5	imcs21	calibration	10308783	symptom_165	10308783	0.003696	2.0057150409556925	not_mentioned		not_mentioned	correct	ok	not_mentioned	released	unavailable
Haiku 4.5	imcs21	calibration	10308783	symptom_166	10308783	0.003696	2.0057150409556925	not_mentioned		not_mentioned	correct	ok	not_mentioned	released	unavailable
Haiku 4.5	imcs21	calibration	10308783	symptom_167	10308783	0.003696	2.0057150409556925	not_mentioned		not_mentioned	correct	ok	not_mentioned	released	unavailable
Haiku 4.5	imcs21	calibration	10308783	symptom_168	10308783	0.003696	2.0057150409556925	not_mentioned		not_mentioned	correct	ok	not_mentioned	released	unavailable
Haiku 4.5	imcs21	calibration	10308783	symptom_169	10308783	0.003696	2.0057150409556925	not_mentioned		not_mentioned	correct	ok	not_mentioned	released	unavailable
Haiku 4.5	imcs21	calibration	10308783	symptom_170	10308783	0.003696	2.0057150409556925	not_mentioned		not_mentioned	correct	ok	not_mentioned	released	unavailable
Haiku 4.5	imcs21	calibration	10308783	symptom_171	10308783	0.003696	2.0057150409556925	not_mentioned		not_mentioned	correct	ok	not_mentioned	released	unavailable
Haiku 4.5	imcs21	calibration	10308783	symptom_172	10308783	0.003696	2.0057150409556925	not_mentioned		not_mentioned	correct	ok	not_mentioned	released	unavailable
Haiku 4.5	imcs21	calibration	10308783	symptom_173	10308783	0.003696	2.0057150409556925	not_mentioned		not_mentioned	correct	ok	not_mentioned	released	unavailable
Haiku 4.5	imcs21	calibration	10308783	symptom_174	10308783	0.003696	2.0057150409556925	not_mentioned		not_mentioned	correct	ok	not_mentioned	released	unavailable
Haiku 4.5	imcs21	calibration	10308783	symptom_175	10308783	0.003696	2.0057150409556925	not_mentioned		not_mentioned	correct	ok	not_mentioned	released	unavailable
Haiku 4.5	imcs21	calibration	10308783	symptom_176	10308783	0.003696	2.0057150409556925	not_mentioned		not_mentioned	correct	ok	not_mentioned	released	unavailable
Haiku 4.5	imcs21	calibration	10308783	symptom_177	10308783	0.003696	2.0057150409556925	not_mentioned		not_mentioned	correct	ok	not_mentioned	released	unavailable
Haiku 4.5	imcs21	calibration	10308783	symptom_178	10308783	0.003696	2.0057150409556925	not_mentioned		not_mentioned	correct	ok	not_mentioned	released	unavailable
Haiku 4.5	imcs21	calibration	10308783	symptom_179	10308783	0.003696	2.0057150409556925	not_mentioned		not_mentioned	correct	ok	not_mentioned	released	unavailable
Haiku 4.5	imcs21	calibration	10308783	symptom_180	10308783	0.003696	2.0057150409556925	not_mentioned		not_mentioned	correct	ok	not_mentioned	released	unavailable
Haiku 4.5	imcs21	calibration	10308783	symptom_181	10308783	0.003696	2.0057150409556925	not_mentioned		not_mentioned	correct	ok	not_mentioned	released	unavailable
Haiku 4.5	imcs21	calibration	10308783	symptom_182	10308783	0.003696	2.0057150409556925	not_mentioned		not_mentioned	correct	ok	not_mentioned	released	unavailable
Haiku 4.5	imcs21	calibration	10308783	symptom_183	10308783	0.003696	2.0057150409556925	not_mentioned		not_mentioned	correct	ok	not_mentioned	released	unavailable
Haiku 4.5	imcs21	calibration	10308783	symptom_184	10308783	0.003696	2.0057150409556925	not_mentioned		not_mentioned	correct	ok	not_mentioned	released	unavailable
Haiku 4.5	imcs21	calibration	10308783	symptom_185	10308783	0.003696	2.0057150409556925	not_mentioned		not_mentioned	correct	ok	not_mentioned	released	unavailable
Haiku 4.5	imcs21	calibration	10308783	symptom_186	10308783	0.003696	2.0057150409556925	not_mentioned		not_mentioned	correct	ok	not_mentioned	released	unavailable
Haiku 4.5	imcs21	calibration	10308783	symptom_187	10308783	0.003696	2.0057150409556925	not_mentioned		not_mentioned	correct	ok	not_mentioned	released	unavailable
Haiku 4.5	imcs21	calibration	10308783	symptom_188	10308783	0.003696	2.0057150409556925	not_mentioned		not_mentioned	correct	ok	not_mentioned	released	unavailable
Haiku 4.5	imcs21	calibration	10308783	symptom_189	10308783	0.003696	2.0057150409556925	not_mentioned		not_mentioned	correct	ok	not_mentioned	released	unavailable
Haiku 4.5	imcs21	calibration	10308783	symptom_190	10308783	0.003696	2.0057150409556925	not_mentioned		not_mentioned	correct	ok	not_mentioned	released	unavailable
Haiku 4.5	imcs21	calibration	10308783	symptom_191	10308783	0.003696	2.0057150409556925	not_mentioned		not_mentioned	correct	ok	not_mentioned	released	unavailable
Haiku 4.5	imcs21	calibration	10308783	symptom_192	10308783	0.003696	2.0057150409556925	not_mentioned		not_mentioned	correct	ok	not_mentioned	released	unavailable
Haiku 4.5	imcs21	calibration	10308783	symptom_193	10308783	0.003696	2.0057150409556925	not_mentioned		not_mentioned	correct	ok	not_mentioned	released	unavailable
Haiku 4.5	imcs21	calibration	10308783	symptom_194	10308783	0.003696	2.0057150409556925	not_mentioned		not_mentioned	correct	ok	not_mentioned	released	unavailable
Haiku 4.5	imcs21	calibration	10308783	symptom_195	10308783	0.003696	2.0057150409556925	not_mentioned		not_mentioned	correct	ok	not_mentioned	released	unavailable
Haiku 4.5	imcs21	calibration	10308783	symptom_196	10308783	0.003696	2.0057150409556925	not_mentioned		not_mentioned	correct	ok	not_mentioned	released	unavailable
Haiku 4.5	imcs21	calibration	10308783	symptom_197	10308783	0.003696	2.0057150409556925	not_mentioned		not_mentioned	correct	ok	not_mentioned	released	unavailable
Haiku 4.5	imcs21	calibration	10308783	symptom_198	10308783	0.003696	2.0057150409556925	not_mentioned		not_mentioned	correct	ok	not_mentioned	released	unavailable
Haiku 4.5	imcs21	calibration	10308783	symptom_199	10308783	0.003696	2.0057150409556925	not_mentioned		not_mentioned	correct	ok	not_mentioned	released	unavailable
Haiku 4.5	imcs21	calibration	10308783	symptom_200	10308783	0.003696	2.0057150409556925	not_mentioned		not_mentioned	correct	ok	not_mentioned	released	unavailable
Haiku 4.5	imcs21	calibration	10308783	symptom_201	10308783	0.003696	2.0057150409556925	not_mentioned		not_mentioned	correct	ok	not_mentioned	released	unavailable
Haiku 4.5	imcs21	calibration	10308783	symptom_202	10308783	0.003696	2.0057150409556925	not_mentioned		not_mentioned	correct	ok	not_mentioned	released	unavailable
Haiku 4.5	imcs21	calibration	10308783	symptom_203	10308783	0.003696	2.0057150409556925	not_mentioned		not_mentioned	correct	ok	not_mentioned	released	unavailable
Haiku 4.5	imcs21	calibration	10308783	symptom_204	10308783	0.003696	2.0057150409556925	not_mentioned		not_mentioned	correct	ok	not_mentioned	released	unavailable
Haiku 4.5	imcs21	calibration	10308783	symptom_205	10308783	0.003696	2.0057150409556925	not_mentioned		not_mentioned	correct	ok	not_mentioned	released	unavailable
Haiku 4.5	imcs21	calibration	10308783	symptom_206	10308783	0.003696	2.0057150409556925	not_mentioned		not_mentioned	correct	ok	not_mentioned	released	unavailable
Haiku 4.5	imcs21	calibration	10308783	symptom_207	10308783	0.003696	2.0057150409556925	not_mentioned		not_mentioned	correct	ok	not_mentioned	released	unavailable
Haiku 4.5	imcs21	calibration	10308783	symptom_208	10308783	0.003696	2.0057150409556925	not_mentioned		not_mentioned	correct	ok	not_mentioned	released	unavailable
Haiku 4.5	imcs21	calibration	10308783	symptom_209	10308783	0.003696	2.0057150409556925	not_mentioned		not_mentioned	correct	ok	not_mentioned	released	unavailable
Haiku 4.5	imcs21	calibration	10308783	symptom_210	10308783	0.003696	2.0057150409556925	not_mentioned		not_mentioned	correct	ok	not_mentioned	released	unavailable
Haiku 4.5	imcs21	calibration	10308783	symptom_211	10308783	0.003696	2.0057150409556925	not_mentioned		not_mentioned	correct	ok	not_mentioned	released	unavailable
Haiku 4.5	imcs21	calibration	10308783	symptom_212	10308783	0.003696	2.0057150409556925	not_mentioned		not_mentioned	correct	ok	not_mentioned	released	unavailable
Haiku 4.5	imcs21	calibration	10308783	symptom_213	10308783	0.003696	2.0057150409556925	not_mentioned		not_mentioned	correct	ok	not_mentioned	released	unavailable
Haiku 4.5	imcs21	calibration	10308783	symptom_214	10308783	0.003696	2.0057150409556925	not_mentioned		not_mentioned	correct	ok	not_mentioned	released	unavailable
Haiku 4.5	imcs21	calibration	10308783	symptom_215	10308783	0.003696	2.0057150409556925	not_mentioned		not_mentioned	correct	ok	not_mentioned	released	unavailable
Haiku 4.5	imcs21	calibration	10308783	symptom_216	10308783	0.003696	2.0057150409556925	not_mentioned		not_mentioned	correct	ok	not_mentioned	released	unavailable
Haiku 4.5	imcs21	calibration	10308783	symptom_217	10308783	0.003696	2.0057150409556925	not_mentioned		not_mentioned	correct	ok	not_mentioned	released	unavailable
Haiku 4.5	imcs21	calibration	10308783	symptom_218	10308783	0.003696	2.0057150409556925	not_mentioned		not_mentioned	correct	ok	not_mentioned	released	unavailable
Haiku 4.5	imcs21	calibration	10308783	symptom_219	10308783	0.003696	2.0057150409556925	not_mentioned		not_mentioned	correct	ok	not_mentioned	released	unavailable
Haiku 4.5	imcs21	calibration	10308783	symptom_220	10308783	0.003696	2.0057150409556925	not_mentioned		not_mentioned	correct	ok	not_mentioned	released	unavailable
Haiku 4.5	imcs21	calibration	10308783	symptom_221	10308783	0.003696	2.0057150409556925	not_mentioned		not_mentioned	correct	ok	not_mentioned	released	unavailable
Haiku 4.5	imcs21	calibration	10308783	symptom_222	10308783	0.003696	2.0057150409556925	not_mentioned		not_mentioned	correct	ok	not_mentioned	released	unavailable
Haiku 4.5	imcs21	calibration	10308783	symptom_223	10308783	0.003696	2.0057150409556925	not_mentioned		not_mentioned	correct	ok	not_mentioned	released	unavailable
Haiku 4.5	imcs21	calibration	10308783	symptom_224	10308783	0.003696	2.0057150409556925	not_mentioned		not_mentioned	correct	ok	not_mentioned	released	unavailable
Haiku 4.5	imcs21	calibration	10308783	symptom_225	10308783	0.003696	2.0057150409556925	not_mentioned		not_mentioned	correct	ok	not_mentioned	released	unavailable
Haiku 4.5	imcs21	calibration	10308783	symptom_226	10308783	0.003696	2.0057150409556925	not_mentioned		not_mentioned	correct	ok	not_mentioned	released	unavailable
Haiku 4.5	imcs21	calibration	10308783	symptom_227	10308783	0.003696	2.0057150409556925	not_mentioned		not_mentioned	correct	ok	not_mentioned	released	unavailable
Haiku 4.5	imcs21	calibration	10308783	symptom_228	10308783	0.003696	2.0057150409556925	not_mentioned		not_mentioned	correct	ok	not_mentioned	released	unavailable
Haiku 4.5	imcs21	calibration	10308783	symptom_229	10308783	0.003696	2.0057150409556925	not_mentioned		not_mentioned	correct	ok	not_mentioned	released	unavailable
Haiku 4.5	imcs21	calibration	10308783	symptom_230	10308783	0.003696	2.0057150409556925	not_mentioned		not_mentioned	correct	ok	not_mentioned	released	unavailable
Haiku 4.5	imcs21	calibration	10308783	symptom_231	10308783	0.003696	2.0057150409556925	not_mentioned		not_mentioned	correct	ok	not_mentioned	released	unavailable
Haiku 4.5	imcs21	calibration	10308783	symptom_232	10308783	0.003696	2.0057150409556925	not_mentioned		not_mentioned	correct	ok	not_mentioned	released	unavailable
Haiku 4.5	imcs21	calibration	10308783	symptom_233	10308783	0.003696	2.0057150409556925	not_mentioned		not_mentioned	correct	ok	not_mentioned	released	unavailable
Haiku 4.5	imcs21	calibration	10308783	symptom_234	10308783	0.003696	2.0057150409556925	not_mentioned		not_mentioned	correct	ok	not_mentioned	released	unavailable
Haiku 4.5	imcs21	calibration	10308783	symptom_235	10308783	0.003696	2.0057150409556925	not_mentioned		not_mentioned	correct	ok	not_mentioned	released	unavailable
Haiku 4.5	imcs21	calibration	10308783	symptom_236	10308783	0.003696	2.0057150409556925	not_mentioned		not_mentioned	correct	ok	not_mentioned	released	unavailable
Haiku 4.5	imcs21	calibration	10308783	symptom_237	10308783	0.003696	2.0057150409556925	not_mentioned		not_mentioned	correct	ok	not_mentioned	released	unavailable
Haiku 4.5	imcs21	calibration	10308783	symptom_238	10308783	0.003696	2.0057150409556925	not_mentioned		not_mentioned	correct	ok	not_mentioned	released	unavailable
Haiku 4.5	imcs21	calibration	10308783	symptom_239	10308783	0.003696	2.0057150409556925	not_mentioned		not_mentioned	correct	ok	not_mentioned	released	unavailable
Haiku 4.5	imcs21	calibration	10308783	symptom_240	10308783	0.003696	2.0057150409556925	not_mentioned		not_mentioned	correct	ok	not_mentioned	released	unavailable
Haiku 4.5	imcs21	calibration	10308783	symptom_241	10308783	0.003696	2.0057150409556925	not_mentioned		not_mentioned	correct	ok	not_mentioned	released	unavailable
Haiku 4.5	imcs21	calibration	10308783	symptom_242	10308783	0.003696	2.0057150409556925	not_mentioned		not_mentioned	correct	ok	not_mentioned	released	unavailable
Haiku 4.5	imcs21	calibration	10308783	symptom_243	10308783	0.003696	2.0057150409556925	not_mentioned		not_mentioned	correct	ok	not_mentioned	released	unavailable
Haiku 4.5	imcs21	calibration	10308783	symptom_244	10308783	0.003696	2.0057150409556925	not_mentioned		not_mentioned	correct	ok	not_mentioned	released	unavailable
Haiku 4.5	imcs21	calibration	10308783	symptom_245	10308783	0.003696	2.0057150409556925	not_mentioned		not_mentioned	correct	ok	not_mentioned	released	unavailable
Haiku 4.5	imcs21	calibration	10308783	symptom_246	10308783	0.003696	2.0057150409556925	not_mentioned		not_mentioned	correct	ok	not_mentioned	released	unavailable
Haiku 4.5	imcs21	calibration	10308783	symptom_247	10308783	0.003696	2.0057150409556925	not_mentioned		not_mentioned	correct	ok	not_mentioned	released	unavailable
Haiku 4.5	imcs21	calibration	10308783	symptom_248	10308783	0.003696	2.0057150409556925	not_mentioned		not_mentioned	correct	ok	not_mentioned	released	unavailable
Haiku 4.5	imcs21	calibration	10308783	symptom_249	10308783	0.003696	2.0057150409556925	not_mentioned		not_mentioned	correct	ok	not_mentioned	released	unavailable
Haiku 4.5	imcs21	calibration	10308783	symptom_250	10308783	0.003696	2.0057150409556925	not_mentioned		not_mentioned	correct	ok	not_mentioned	released	unavailable
Haiku 4.5	imcs21	calibration	10308783	symptom_251	10308783	0.003696	2.0057150409556925	not_mentioned		not_mentioned	correct	ok	not_mentioned	released	unavailable
Haiku 4.5	imcs21	calibration	10308783	symptom_252	10308783	0.003696	2.0057150409556925	not_mentioned		not_mentioned	correct	ok	not_mentioned	released	unavailable
Haiku 4.5	imcs21	calibration	10308783	symptom_253	10308783	0.003696	2.0057150409556925	not_mentioned		not_mentioned	correct	ok	not_mentioned	released	unavailable
Haiku 4.5	imcs21	calibration	10308783	symptom_254	10308783	0.003696	2.0057150409556925	not_mentioned		not_mentioned	correct	ok	not_mentioned	released	unavailable
Haiku 4.5	imcs21	calibration	10308783	symptom_255	10308783	0.003696	2.0057150409556925	not_mentioned		not_mentioned	correct	ok	not_mentioned	released	unavailable
Haiku 4.5	imcs21	calibration	10308783	symptom_256	10308783	0.003696	2.0057150409556925	not_mentioned		not_mentioned	correct	ok	not_mentioned	released	unavailable
Haiku 4.5	imcs21	calibration	10308783	symptom_257	10308783	0.003696	2.0057150409556925	not_mentioned		not_mentioned	correct	ok	not_mentioned	released	unavailable
Haiku 4.5	imcs21	calibration	10308783	symptom_258	10308783	0.003696	2.0057150409556925	not_mentioned		not_mentioned	correct	ok	not_mentioned	released	unavailable
Haiku 4.5	imcs21	calibration	10308783	symptom_259	10308783	0.003696	2.0057150409556925	not_mentioned		not_mentioned	correct	ok	not_mentioned	released	unavailable
Haiku 4.5	imcs21	calibration	10308783	symptom_260	10308783	0.003696	2.0057150409556925	not_mentioned		not_mentioned	correct	ok	not_mentioned	released	unavailable
Haiku 4.5	imcs21	calibration	10308783	symptom_261	10308783	0.003696	2.0057150409556925	not_mentioned		not_mentioned	correct	ok	not_mentioned	released	unavailable
Haiku 4.5	imcs21	calibration	10308783	symptom_262	10308783	0.003696	2.0057150409556925	not_mentioned		not_mentioned	correct	ok	not_mentioned	released	unavailable
Haiku 4.5	imcs21	calibration	10308783	symptom_263	10308783	0.003696	2.0057150409556925	not_mentioned		not_mentioned	correct	ok	not_mentioned	released	unavailable
Haiku 4.5	imcs21	calibration	10308783	symptom_264	10308783	0.003696	2.0057150409556925	not_mentioned		not_mentioned	correct	ok	not_mentioned	released	unavailable
Haiku 4.5	imcs21	calibration	10308783	symptom_265	10308783	0.003696	2.0057150409556925	not_mentioned		not_mentioned	correct	ok	not_mentioned	released	unavailable
Haiku 4.5	imcs21	calibration	10308783	symptom_266	10308783	0.003696	2.0057150409556925	not_mentioned		not_mentioned	correct	ok	not_mentioned	released	unavailable
Haiku 4.5	imcs21	calibration	10308783	symptom_267	10308783	0.003696	2.0057150409556925	not_mentioned		not_mentioned	correct	ok	not_mentioned	released	unavailable
Haiku 4.5	imcs21	calibration	10308783	symptom_268	10308783	0.003696	2.0057150409556925	not_mentioned		not_mentioned	correct	ok	not_mentioned	released	unavailable
Haiku 4.5	imcs21	calibration	10308783	symptom_269	10308783	0.003696	2.0057150409556925	not_mentioned		not_mentioned	correct	ok	not_mentioned	released	unavailable
Haiku 4.5	imcs21	calibration	10308783	symptom_270	10308783	0.003696	2.0057150409556925	not_mentioned		not_mentioned	correct	ok	not_mentioned	released	unavailable
Haiku 4.5	imcs21	calibration	10308783	symptom_271	10308783	0.003696	2.0057150409556925	not_mentioned		not_mentioned	correct	ok	not_mentioned	released	unavailable
Haiku 4.5	imcs21	calibration	10308783	symptom_272	10308783	0.003696	2.0057150409556925	not_mentioned		not_mentioned	correct	ok	not_mentioned	released	unavailable
Haiku 4.5	imcs21	calibration	10308783	symptom_273	10308783	0.003696	2.0057150409556925	not_mentioned		not_mentioned	correct	ok	not_mentioned	released	unavailable
Haiku 4.5	imcs21	calibration	10308783	symptom_274	10308783	0.003696	2.0057150409556925	not_mentioned		not_mentioned	correct	ok	not_mentioned	released	unavailable
Haiku 4.5	imcs21	calibration	10308783	symptom_275	10308783	0.003696	2.0057150409556925	not_mentioned		not_mentioned	correct	ok	not_mentioned	released	unavailable
Haiku 4.5	imcs21	calibration	10308783	symptom_276	10308783	0.003696	2.0057150409556925	not_mentioned		not_mentioned	correct	ok	not_mentioned	released	unavailable
Haiku 4.5	imcs21	calibration	10308783	symptom_277	10308783	0.003696	2.0057150409556925	not_mentioned		not_mentioned	correct	ok	not_mentioned	released	unavailable
Haiku 4.5	imcs21	calibration	10308783	symptom_278	10308783	0.003696	2.0057150409556925	not_mentioned		not_mentioned	correct	ok	not_mentioned	released	unavailable
Haiku 4.5	imcs21	calibration	10308783	symptom_279	10308783	0.003696	2.0057150409556925	not_mentioned		not_mentioned	correct	ok	not_mentioned	released	unavailable
Haiku 4.5	imcs21	calibration	10308783	symptom_280	10308783	0.003696	2.0057150409556925	not_mentioned		not_mentioned	correct	ok	not_mentioned	released	unavailable
Haiku 4.5	imcs21	calibration	10308783	symptom_281	10308783	0.003696	2.0057150409556925	not_mentioned		not_mentioned	correct	ok	not_mentioned	released	unavailable
Haiku 4.5	imcs21	calibration	10308783	symptom_282	10308783	0.003696	2.0057150409556925	not_mentioned		not_mentioned	correct	ok	not_mentioned	released	unavailable
Haiku 4.5	imcs21	calibration	10308783	symptom_283	10308783	0.003696	2.0057150409556925	not_mentioned		not_mentioned	correct	ok	not_mentioned	released	unavailable
Haiku 4.5	imcs21	calibration	10308783	symptom_284	10308783	0.003696	2.0057150409556925	not_mentioned		not_mentioned	correct	ok	not_mentioned	released	unavailable
Haiku 4.5	imcs21	calibration	10308783	symptom_285	10308783	0.003696	2.0057150409556925	not_mentioned		not_mentioned	correct	ok	not_mentioned	released	unavailable
Haiku 4.5	imcs21	calibration	10308783	symptom_286	10308783	0.003696	2.0057150409556925	not_mentioned		not_mentioned	correct	ok	not_mentioned	released	unavailable
Haiku 4.5	imcs21	calibration	10308783	symptom_287	10308783	0.003696	2.0057150409556925	not_mentioned		not_mentioned	correct	ok	not_mentioned	released	unavailable
Haiku 4.5	imcs21	calibration	10308783	symptom_288	10308783	0.003696	2.0057150409556925	not_mentioned		not_mentioned	correct	ok	not_mentioned	released	unavailable
Haiku 4.5	imcs21	calibration	10308783	symptom_289	10308783	0.003696	2.0057150409556925	not_mentioned		not_mentioned	correct	ok	not_mentioned	released	unavailable
Haiku 4.5	imcs21	calibration	10308783	symptom_290	10308783	0.003696	2.0057150409556925	not_mentioned		not_mentioned	correct	ok	not_mentioned	released	unavailable
Haiku 4.5	imcs21	calibration	10308783	symptom_291	10308783	0.003696	2.0057150409556925	not_mentioned		not_mentioned	correct	ok	not_mentioned	released	unavailable
Haiku 4.5	imcs21	calibration	10308783	symptom_292	10308783	0.003696	2.0057150409556925	not_mentioned		not_mentioned	correct	ok	not_mentioned	released	unavailable
Haiku 4.5	imcs21	calibration	10308783	symptom_293	10308783	0.003696	2.0057150409556925	not_mentioned		not_mentioned	correct	ok	not_mentioned	released	unavailable
Haiku 4.5	imcs21	calibration	10308783	symptom_294	10308783	0.003696	2.0057150409556925	not_mentioned		not_mentioned	correct	ok	not_mentioned	released	unavailable
Haiku 4.5	imcs21	calibration	10308783	symptom_295	10308783	0.003696	2.0057150409556925	not_mentioned		not_mentioned	correct	ok	not_mentioned	released	unavailable
Haiku 4.5	imcs21	calibration	10308783	symptom_296	10308783	0.003696	2.0057150409556925	not_mentioned		not_mentioned	correct	ok	not_mentioned	released	unavailable
Haiku 4.5	imcs21	calibration	10308783	symptom_297	10308783	0.003696	2.0057150409556925	not_mentioned		not_mentioned	correct	ok	not_mentioned	released	unavailable
Haiku 4.5	imcs21	calibration	10308783	symptom_298	10308783	0.003696	2.0057150409556925	not_mentioned		not_mentioned	correct	ok	not_mentioned	released	unavailable
Haiku 4.5	imcs21	calibration	10308783	symptom_299	10308783	0.003696	2.0057150409556925	not_mentioned		not_mentioned	correct	ok	not_mentioned	released	unavailable
Haiku 4.5	imcs21	calibration	10308783	symptom_300	10308783	0.003696	2.0057150409556925	not_mentioned		not_mentioned	correct	ok	not_mentioned	released	unavailable
Haiku 4.5	imcs21	calibration	10308783	symptom_301	10308783	0.003696	2.0057150409556925	not_mentioned		not_mentioned	correct	ok	not_mentioned	released	unavailable
Haiku 4.5	imcs21	calibration	10308783	symptom_302	10308783	0.003696	2.0057150409556925	not_mentioned		not_mentioned	correct	ok	not_mentioned	released	unavailable
Haiku 4.5	imcs21	calibration	10308783	symptom_303	10308783	0.003696	2.0057150409556925	not_mentioned		not_mentioned	correct	ok	not_mentioned	released	unavailable
Haiku 4.5	imcs21	calibration	10308783	symptom_304	10308783	0.003696	2.0057150409556925	not_mentioned		not_mentioned	correct	ok	not_mentioned	released	unavailable
Haiku 4.5	imcs21	calibration	10308783	symptom_305	10308783	0.003696	2.0057150409556925	not_mentioned		not_mentioned	correct	ok	not_mentioned	released	unavailable
Haiku 4.5	imcs21	calibration	10308783	symptom_306	10308783	0.003696	2.0057150409556925	not_mentioned		not_mentioned	correct	ok	not_mentioned	released	unavailable
Haiku 4.5	imcs21	calibration	10308783	symptom_307	10308783	0.003696	2.0057150409556925	not_mentioned		not_mentioned	correct	ok	not_mentioned	released	unavailable
Haiku 4.5	imcs21	calibration	10308783	symptom_308	10308783	0.003696	2.0057150409556925	not_mentioned		not_mentioned	correct	ok	not_mentioned	released	unavailable
Haiku 4.5	imcs21	calibration	10308783	symptom_309	10308783	0.003696	2.0057150409556925	not_mentioned		not_mentioned	correct	ok	not_mentioned	released	unavailable
Haiku 4.5	imcs21	calibration	10308783	symptom_310	10308783	0.003696	2.0057150409556925	not_mentioned		not_mentioned	correct	ok	not_mentioned	released	unavailable
Haiku 4.5	imcs21	calibration	10308783	symptom_311	10308783	0.003696	2.0057150409556925	not_mentioned		not_mentioned	correct	ok	not_mentioned	released	unavailable
Haiku 4.5	imcs21	calibration	10308783	symptom_312	10308783	0.003696	2.0057150409556925	not_mentioned		not_mentioned	correct	ok	not_mentioned	released	unavailable
Haiku 4.5	imcs21	calibration	10308783	symptom_313	10308783	0.003696	2.0057150409556925	not_mentioned		not_mentioned	correct	ok	not_mentioned	released	unavailable
Haiku 4.5	imcs21	calibration	10308783	symptom_314	10308783	0.003696	2.0057150409556925	not_mentioned		not_mentioned	correct	ok	not_mentioned	released	unavailable
Haiku 4.5	imcs21	calibration	10308783	symptom_315	10308783	0.003696	2.0057150409556925	not_mentioned		not_mentioned	correct	ok	not_mentioned	released	unavailable
Haiku 4.5	imcs21	calibration	10308783	symptom_316	10308783	0.003696	2.0057150409556925	not_mentioned		not_mentioned	correct	ok	not_mentioned	released	unavailable
Haiku 4.5	imcs21	calibration	10308783	symptom_317	10308783	0.003696	2.0057150409556925	not_mentioned		not_mentioned	correct	ok	not_mentioned	released	unavailable
Haiku 4.5	imcs21	calibration	10308783	symptom_318	10308783	0.003696	2.0057150409556925	not_mentioned		not_mentioned	correct	ok	not_mentioned	released	unavailable
Haiku 4.5	imcs21	calibration	10308783	symptom_319	10308783	0.003696	2.0057150409556925	not_mentioned		not_mentioned	correct	ok	not_mentioned	released	unavailable
Haiku 4.5	imcs21	calibration	10308783	symptom_320	10308783	0.003696	2.0057150409556925	not_mentioned		not_mentioned	correct	ok	not_mentioned	released	unavailable
Haiku 4.5	imcs21	calibration	10308783	symptom_321	10308783	0.003696	2.0057150409556925	not_mentioned		not_mentioned	correct	ok	not_mentioned	released	unavailable
Haiku 4.5	imcs21	calibration	10308783	symptom_322	10308783	0.003696	2.0057150409556925	not_mentioned		not_mentioned	correct	ok	not_mentioned	released	unavailable
Haiku 4.5	imcs21	calibration	10308783	symptom_323	10308783	0.003696	2.0057150409556925	not_mentioned		not_mentioned	correct	ok	not_mentioned	released	unavailable
Haiku 4.5	imcs21	calibration	10308783	symptom_324	10308783	0.003696	2.0057150409556925	not_mentioned		not_mentioned	correct	ok	not_mentioned	released	unavailable
Haiku 4.5	imcs21	calibration	10308783	symptom_325	10308783	0.003696	2.0057150409556925	not_mentioned		not_mentioned	correct	ok	not_mentioned	released	unavailable
Haiku 4.5	imcs21	calibration	10308783	symptom_326	10308783	0.003696	2.0057150409556925	not_mentioned		not_mentioned	correct	ok	not_mentioned	released	unavailable
Haiku 4.5	imcs21	calibration	10308783	symptom_327	10308783	0.003696	2.0057150409556925	not_mentioned		not_mentioned	correct	ok	not_mentioned	released	unavailable
Haiku 4.5	imcs21	calibration	10308783	symptom_328	10308783	0.003696	2.0057150409556925	not_mentioned		not_mentioned	correct	ok	not_mentioned	released	unavailable
Haiku 4.5	imcs21	calibration	10308783	symptom_329	10308783	0.003696	2.0057150409556925	not_mentioned		not_mentioned	correct	ok	not_mentioned	released	unavailable
Haiku 4.5	imcs21	calibration	10308783	symptom_330	10308783	0.003696	2.0057150409556925	not_mentioned		not_mentioned	correct	ok	not_mentioned	released	unavailable
Haiku 4.5	imcs21	calibration	10309191	symptom_000	10309191	0.004763	3.0095881670713425			positive	incorrect	failed	positive	released	unavailable
Haiku 4.5	imcs21	calibration	10309191	symptom_001	10309191	0.004763	3.0095881670713425			positive	incorrect	failed	positive	released	unavailable
Haiku 4.5	imcs21	calibration	10309191	symptom_002	10309191	0.004763	3.0095881670713425			positive	incorrect	failed	positive	released	unavailable
Haiku 4.5	imcs21	calibration	10309191	symptom_003	10309191	0.004763	3.0095881670713425			positive	incorrect	failed	positive	released	unavailable
Haiku 4.5	imcs21	calibration	10309191	symptom_004	10309191	0.004763	3.0095881670713425			not_mentioned	incorrect	failed	not_mentioned	released	unavailable
Haiku 4.5	imcs21	calibration	10309191	symptom_005	10309191	0.004763	3.0095881670713425			uncertain	incorrect	failed	uncertain	released	unavailable
Haiku 4.5	imcs21	calibration	10309191	symptom_006	10309191	0.004763	3.0095881670713425			not_mentioned	incorrect	failed	not_mentioned	released	unavailable
Haiku 4.5	imcs21	calibration	10309191	symptom_007	10309191	0.004763	3.0095881670713425			positive	incorrect	failed	positive	released	unavailable
Haiku 4.5	imcs21	calibration	10309191	symptom_008	10309191	0.004763	3.0095881670713425			not_mentioned	incorrect	failed	not_mentioned	released	unavailable
Haiku 4.5	imcs21	calibration	10309191	symptom_009	10309191	0.004763	3.0095881670713425			positive	incorrect	failed	positive	released	unavailable
Haiku 4.5	imcs21	calibration	10309191	symptom_010	10309191	0.004763	3.0095881670713425			not_mentioned	incorrect	failed	not_mentioned	released	unavailable
Haiku 4.5	imcs21	calibration	10309191	symptom_011	10309191	0.004763	3.0095881670713425			not_mentioned	incorrect	failed	not_mentioned	released	unavailable
Haiku 4.5	imcs21	calibration	10309191	symptom_012	10309191	0.004763	3.0095881670713425			uncertain	incorrect	failed	uncertain	released	unavailable
Haiku 4.5	imcs21	calibration	10309191	symptom_013	10309191	0.004763	3.0095881670713425			not_mentioned	incorrect	failed	not_mentioned	released	unavailable
Haiku 4.5	imcs21	calibration	10309191	symptom_014	10309191	0.004763	3.0095881670713425			not_mentioned	incorrect	failed	not_mentioned	released	unavailable
Haiku 4.5	imcs21	calibration	10309191	symptom_015	10309191	0.004763	3.0095881670713425			positive	incorrect	failed	positive	released	unavailable
Haiku 4.5	imcs21	calibration	10309191	symptom_016	10309191	0.004763	3.0095881670713425			not_mentioned	incorrect	failed	not_mentioned	released	unavailable
Haiku 4.5	imcs21	calibration	10309191	symptom_017	10309191	0.004763	3.0095881670713425			not_mentioned	incorrect	failed	not_mentioned	released	unavailable
Haiku 4.5	imcs21	calibration	10309191	symptom_018	10309191	0.004763	3.0095881670713425			not_mentioned	incorrect	failed	not_mentioned	released	unavailable
Haiku 4.5	imcs21	calibration	10309191	symptom_019	10309191	0.004763	3.0095881670713425			not_mentioned	incorrect	failed	not_mentioned	released	unavailable
Haiku 4.5	imcs21	calibration	10309191	symptom_020	10309191	0.004763	3.0095881670713425			not_mentioned	incorrect	failed	not_mentioned	released	unavailable
Haiku 4.5	imcs21	calibration	10309191	symptom_021	10309191	0.004763	3.0095881670713425			not_mentioned	incorrect	failed	not_mentioned	released	unavailable
Haiku 4.5	imcs21	calibration	10309191	symptom_022	10309191	0.004763	3.0095881670713425			not_mentioned	incorrect	failed	not_mentioned	released	unavailable
Haiku 4.5	imcs21	calibration	10309191	symptom_023	10309191	0.004763	3.0095881670713425			not_mentioned	incorrect	failed	not_mentioned	released	unavailable
Haiku 4.5	imcs21	calibration	10309191	symptom_024	10309191	0.004763	3.0095881670713425			not_mentioned	incorrect	failed	not_mentioned	released	unavailable
Haiku 4.5	imcs21	calibration	10309191	symptom_025	10309191	0.004763	3.0095881670713425			not_mentioned	incorrect	failed	not_mentioned	released	unavailable
Haiku 4.5	imcs21	calibration	10309191	symptom_026	10309191	0.004763	3.0095881670713425			not_mentioned	incorrect	failed	not_mentioned	released	unavailable
Haiku 4.5	imcs21	calibration	10309191	symptom_027	10309191	0.004763	3.0095881670713425			not_mentioned	incorrect	failed	not_mentioned	released	unavailable
Haiku 4.5	imcs21	calibration	10309191	symptom_028	10309191	0.004763	3.0095881670713425			not_mentioned	incorrect	failed	not_mentioned	released	unavailable
Haiku 4.5	imcs21	calibration	10309191	symptom_029	10309191	0.004763	3.0095881670713425			not_mentioned	incorrect	failed	not_mentioned	released	unavailable
Haiku 4.5	imcs21	calibration	10309191	symptom_030	10309191	0.004763	3.0095881670713425			not_mentioned	incorrect	failed	not_mentioned	released	unavailable
Haiku 4.5	imcs21	calibration	10309191	symptom_031	10309191	0.004763	3.0095881670713425			negative	incorrect	failed	negative	released	unavailable
Haiku 4.5	imcs21	calibration	10309191	symptom_032	10309191	0.004763	3.0095881670713425			not_mentioned	incorrect	failed	not_mentioned	released	unavailable
Haiku 4.5	imcs21	calibration	10309191	symptom_033	10309191	0.004763	3.0095881670713425			uncertain	incorrect	failed	uncertain	released	unavailable
Haiku 4.5	imcs21	calibration	10309191	symptom_034	10309191	0.004763	3.0095881670713425			not_mentioned	incorrect	failed	not_mentioned	released	unavailable
Haiku 4.5	imcs21	calibration	10309191	symptom_035	10309191	0.004763	3.0095881670713425			not_mentioned	incorrect	failed	not_mentioned	released	unavailable
Haiku 4.5	imcs21	calibration	10309191	symptom_036	10309191	0.004763	3.0095881670713425			not_mentioned	incorrect	failed	not_mentioned	released	unavailable
Haiku 4.5	imcs21	calibration	10309191	symptom_037	10309191	0.004763	3.0095881670713425			not_mentioned	incorrect	failed	not_mentioned	released	unavailable
Haiku 4.5	imcs21	calibration	10309191	symptom_038	10309191	0.004763	3.0095881670713425			not_mentioned	incorrect	failed	not_mentioned	released	unavailable
Haiku 4.5	imcs21	calibration	10309191	symptom_039	10309191	0.004763	3.0095881670713425			not_mentioned	incorrect	failed	not_mentioned	released	unavailable
Haiku 4.5	imcs21	calibration	10309191	symptom_040	10309191	0.004763	3.0095881670713425			positive	incorrect	failed	positive	released	unavailable
Haiku 4.5	imcs21	calibration	10309191	symptom_041	10309191	0.004763	3.0095881670713425			not_mentioned	incorrect	failed	not_mentioned	released	unavailable
Haiku 4.5	imcs21	calibration	10309191	symptom_042	10309191	0.004763	3.0095881670713425			not_mentioned	incorrect	failed	not_mentioned	released	unavailable
Haiku 4.5	imcs21	calibration	10309191	symptom_043	10309191	0.004763	3.0095881670713425			positive	incorrect	failed	positive	released	unavailable
Haiku 4.5	imcs21	calibration	10309191	symptom_044	10309191	0.004763	3.0095881670713425			not_mentioned	incorrect	failed	not_mentioned	released	unavailable
Haiku 4.5	imcs21	calibration	10309191	symptom_045	10309191	0.004763	3.0095881670713425			not_mentioned	incorrect	failed	not_mentioned	released	unavailable
Haiku 4.5	imcs21	calibration	10309191	symptom_046	10309191	0.004763	3.0095881670713425			positive	incorrect	failed	positive	released	unavailable
Haiku 4.5	imcs21	calibration	10309191	symptom_047	10309191	0.004763	3.0095881670713425			not_mentioned	incorrect	failed	not_mentioned	released	unavailable
Haiku 4.5	imcs21	calibration	10309191	symptom_048	10309191	0.004763	3.0095881670713425			not_mentioned	incorrect	failed	not_mentioned	released	unavailable
Haiku 4.5	imcs21	calibration	10309191	symptom_049	10309191	0.004763	3.0095881670713425			not_mentioned	incorrect	failed	not_mentioned	released	unavailable
Haiku 4.5	imcs21	calibration	10309191	symptom_050	10309191	0.004763	3.0095881670713425			not_mentioned	incorrect	failed	not_mentioned	released	unavailable
Haiku 4.5	imcs21	calibration	10309191	symptom_051	10309191	0.004763	3.0095881670713425			not_mentioned	incorrect	failed	not_mentioned	released	unavailable
Haiku 4.5	imcs21	calibration	10309191	symptom_052	10309191	0.004763	3.0095881670713425			not_mentioned	incorrect	failed	not_mentioned	released	unavailable
Haiku 4.5	imcs21	calibration	10309191	symptom_053	10309191	0.004763	3.0095881670713425			not_mentioned	incorrect	failed	not_mentioned	released	unavailable
Haiku 4.5	imcs21	calibration	10309191	symptom_054	10309191	0.004763	3.0095881670713425			not_mentioned	incorrect	failed	not_mentioned	released	unavailable
Haiku 4.5	imcs21	calibration	10309191	symptom_055	10309191	0.004763	3.0095881670713425			not_mentioned	incorrect	failed	not_mentioned	released	unavailable
Haiku 4.5	imcs21	calibration	10309191	symptom_056	10309191	0.004763	3.0095881670713425			not_mentioned	incorrect	failed	not_mentioned	released	unavailable
Haiku 4.5	imcs21	calibration	10309191	symptom_057	10309191	0.004763	3.0095881670713425			not_mentioned	incorrect	failed	not_mentioned	released	unavailable
Haiku 4.5	imcs21	calibration	10309191	symptom_058	10309191	0.004763	3.0095881670713425			not_mentioned	incorrect	failed	not_mentioned	released	unavailable
Haiku 4.5	imcs21	calibration	10309191	symptom_059	10309191	0.004763	3.0095881670713425			negative	incorrect	failed	negative	released	unavailable
Haiku 4.5	imcs21	calibration	10309191	symptom_060	10309191	0.004763	3.0095881670713425			not_mentioned	incorrect	failed	not_mentioned	released	unavailable
Haiku 4.5	imcs21	calibration	10309191	symptom_061	10309191	0.004763	3.0095881670713425			not_mentioned	incorrect	failed	not_mentioned	released	unavailable
Haiku 4.5	imcs21	calibration	10309191	symptom_062	10309191	0.004763	3.0095881670713425			not_mentioned	incorrect	failed	not_mentioned	released	unavailable
Haiku 4.5	imcs21	calibration	10309191	symptom_063	10309191	0.004763	3.0095881670713425			not_mentioned	incorrect	failed	not_mentioned	released	unavailable
Haiku 4.5	imcs21	calibration	10309191	symptom_064	10309191	0.004763	3.0095881670713425			not_mentioned	incorrect	failed	not_mentioned	released	unavailable
Haiku 4.5	imcs21	calibration	10309191	symptom_065	10309191	0.004763	3.0095881670713425			not_mentioned	incorrect	failed	not_mentioned	released	unavailable
Haiku 4.5	imcs21	calibration	10309191	symptom_066	10309191	0.004763	3.0095881670713425			not_mentioned	incorrect	failed	not_mentioned	released	unavailable
Haiku 4.5	imcs21	calibration	10309191	symptom_067	10309191	0.004763	3.0095881670713425			not_mentioned	incorrect	failed	not_mentioned	released	unavailable
Haiku 4.5	imcs21	calibration	10309191	symptom_068	10309191	0.004763	3.0095881670713425			not_mentioned	incorrect	failed	not_mentioned	released	unavailable
Haiku 4.5	imcs21	calibration	10309191	symptom_069	10309191	0.004763	3.0095881670713425			not_mentioned	incorrect	failed	not_mentioned	released	unavailable
Haiku 4.5	imcs21	calibration	10309191	symptom_070	10309191	0.004763	3.0095881670713425			not_mentioned	incorrect	failed	not_mentioned	released	unavailable
Haiku 4.5	imcs21	calibration	10309191	symptom_071	10309191	0.004763	3.0095881670713425			not_mentioned	incorrect	failed	not_mentioned	released	unavailable
Haiku 4.5	imcs21	calibration	10309191	symptom_072	10309191	0.004763	3.0095881670713425			not_mentioned	incorrect	failed	not_mentioned	released	unavailable
Haiku 4.5	imcs21	calibration	10309191	symptom_073	10309191	0.004763	3.0095881670713425			not_mentioned	incorrect	failed	not_mentioned	released	unavailable
Haiku 4.5	imcs21	calibration	10309191	symptom_074	10309191	0.004763	3.0095881670713425			positive	incorrect	failed	positive	released	unavailable
Haiku 4.5	imcs21	calibration	10309191	symptom_075	10309191	0.004763	3.0095881670713425			not_mentioned	incorrect	failed	not_mentioned	released	unavailable
Haiku 4.5	imcs21	calibration	10309191	symptom_076	10309191	0.004763	3.0095881670713425			not_mentioned	incorrect	failed	not_mentioned	released	unavailable
Haiku 4.5	imcs21	calibration	10309191	symptom_077	10309191	0.004763	3.0095881670713425			not_mentioned	incorrect	failed	not_mentioned	released	unavailable
Haiku 4.5	imcs21	calibration	10309191	symptom_078	10309191	0.004763	3.0095881670713425			not_mentioned	incorrect	failed	not_mentioned	released	unavailable
Haiku 4.5	imcs21	calibration	10309191	symptom_079	10309191	0.004763	3.0095881670713425			not_mentioned	incorrect	failed	not_mentioned	released	unavailable
Haiku 4.5	imcs21	calibration	10309191	symptom_080	10309191	0.004763	3.0095881670713425			not_mentioned	incorrect	failed	not_mentioned	released	unavailable
Haiku 4.5	imcs21	calibration	10309191	symptom_081	10309191	0.004763	3.0095881670713425			not_mentioned	incorrect	failed	not_mentioned	released	unavailable
Haiku 4.5	imcs21	calibration	10309191	symptom_082	10309191	0.004763	3.0095881670713425			not_mentioned	incorrect	failed	not_mentioned	released	unavailable
Haiku 4.5	imcs21	calibration	10309191	symptom_083	10309191	0.004763	3.0095881670713425			not_mentioned	incorrect	failed	not_mentioned	released	unavailable
Haiku 4.5	imcs21	calibration	10309191	symptom_084	10309191	0.004763	3.0095881670713425			not_mentioned	incorrect	failed	not_mentioned	released	unavailable
Haiku 4.5	imcs21	calibration	10309191	symptom_085	10309191	0.004763	3.0095881670713425			not_mentioned	incorrect	failed	not_mentioned	released	unavailable
Haiku 4.5	imcs21	calibration	10309191	symptom_086	10309191	0.004763	3.0095881670713425			not_mentioned	incorrect	failed	not_mentioned	released	unavailable
Haiku 4.5	imcs21	calibration	10309191	symptom_087	10309191	0.004763	3.0095881670713425			not_mentioned	incorrect	failed	not_mentioned	released	unavailable
Haiku 4.5	imcs21	calibration	10309191	symptom_088	10309191	0.004763	3.0095881670713425			not_mentioned	incorrect	failed	not_mentioned	released	unavailable
Haiku 4.5	imcs21	calibration	10309191	symptom_089	10309191	0.004763	3.0095881670713425			not_mentioned	incorrect	failed	not_mentioned	released	unavailable
Haiku 4.5	imcs21	calibration	10309191	symptom_090	10309191	0.004763	3.0095881670713425			not_mentioned	incorrect	failed	not_mentioned	released	unavailable
Haiku 4.5	imcs21	calibration	10309191	symptom_091	10309191	0.004763	3.0095881670713425			not_mentioned	incorrect	failed	not_mentioned	released	unavailable
Haiku 4.5	imcs21	calibration	10309191	symptom_092	10309191	0.004763	3.0095881670713425			not_mentioned	incorrect	failed	not_mentioned	released	unavailable
Haiku 4.5	imcs21	calibration	10309191	symptom_093	10309191	0.004763	3.0095881670713425			not_mentioned	incorrect	failed	not_mentioned	released	unavailable
Haiku 4.5	imcs21	calibration	10309191	symptom_094	10309191	0.004763	3.0095881670713425			not_mentioned	incorrect	failed	not_mentioned	released	unavailable
Haiku 4.5	imcs21	calibration	10309191	symptom_095	10309191	0.004763	3.0095881670713425			not_mentioned	incorrect	failed	not_mentioned	released	unavailable
Haiku 4.5	imcs21	calibration	10309191	symptom_096	10309191	0.004763	3.0095881670713425			not_mentioned	incorrect	failed	not_mentioned	released	unavailable
Haiku 4.5	imcs21	calibration	10309191	symptom_097	10309191	0.004763	3.0095881670713425			not_mentioned	incorrect	failed	not_mentioned	released	unavailable
Haiku 4.5	imcs21	calibration	10309191	symptom_098	10309191	0.004763	3.0095881670713425			not_mentioned	incorrect	failed	not_mentioned	released	unavailable
Haiku 4.5	imcs21	calibration	10309191	symptom_099	10309191	0.004763	3.0095881670713425			not_mentioned	incorrect	failed	not_mentioned	released	unavailable
Haiku 4.5	imcs21	calibration	10309191	symptom_100	10309191	0.004763	3.0095881670713425			not_mentioned	incorrect	failed	not_mentioned	released	unavailable
Haiku 4.5	imcs21	calibration	10309191	symptom_101	10309191	0.004763	3.0095881670713425			not_mentioned	incorrect	failed	not_mentioned	released	unavailable
Haiku 4.5	imcs21	calibration	10309191	symptom_102	10309191	0.004763	3.0095881670713425			not_mentioned	incorrect	failed	not_mentioned	released	unavailable
Haiku 4.5	imcs21	calibration	10309191	symptom_103	10309191	0.004763	3.0095881670713425			not_mentioned	incorrect	failed	not_mentioned	released	unavailable
Haiku 4.5	imcs21	calibration	10309191	symptom_104	10309191	0.004763	3.0095881670713425			not_mentioned	incorrect	failed	not_mentioned	released	unavailable
Haiku 4.5	imcs21	calibration	10309191	symptom_105	10309191	0.004763	3.0095881670713425			not_mentioned	incorrect	failed	not_mentioned	released	unavailable
Haiku 4.5	imcs21	calibration	10309191	symptom_106	10309191	0.004763	3.0095881670713425			not_mentioned	incorrect	failed	not_mentioned	released	unavailable
Haiku 4.5	imcs21	calibration	10309191	symptom_107	10309191	0.004763	3.0095881670713425			not_mentioned	incorrect	failed	not_mentioned	released	unavailable
Haiku 4.5	imcs21	calibration	10309191	symptom_108	10309191	0.004763	3.0095881670713425			not_mentioned	incorrect	failed	not_mentioned	released	unavailable
Haiku 4.5	imcs21	calibration	10309191	symptom_109	10309191	0.004763	3.0095881670713425			not_mentioned	incorrect	failed	not_mentioned	released	unavailable
Haiku 4.5	imcs21	calibration	10309191	symptom_110	10309191	0.004763	3.0095881670713425			not_mentioned	incorrect	failed	not_mentioned	released	unavailable
Haiku 4.5	imcs21	calibration	10309191	symptom_111	10309191	0.004763	3.0095881670713425			not_mentioned	incorrect	failed	not_mentioned	released	unavailable
Haiku 4.5	imcs21	calibration	10309191	symptom_112	10309191	0.004763	3.0095881670713425			not_mentioned	incorrect	failed	not_mentioned	released	unavailable
Haiku 4.5	imcs21	calibration	10309191	symptom_113	10309191	0.004763	3.0095881670713425			not_mentioned	incorrect	failed	not_mentioned	released	unavailable
Haiku 4.5	imcs21	calibration	10309191	symptom_114	10309191	0.004763	3.0095881670713425			not_mentioned	incorrect	failed	not_mentioned	released	unavailable
Haiku 4.5	imcs21	calibration	10309191	symptom_115	10309191	0.004763	3.0095881670713425			not_mentioned	incorrect	failed	not_mentioned	released	unavailable
Haiku 4.5	imcs21	calibration	10309191	symptom_116	10309191	0.004763	3.0095881670713425			not_mentioned	incorrect	failed	not_mentioned	released	unavailable
Haiku 4.5	imcs21	calibration	10309191	symptom_117	10309191	0.004763	3.0095881670713425			not_mentioned	incorrect	failed	not_mentioned	released	unavailable
Haiku 4.5	imcs21	calibration	10309191	symptom_118	10309191	0.004763	3.0095881670713425			not_mentioned	incorrect	failed	not_mentioned	released	unavailable
Haiku 4.5	imcs21	calibration	10309191	symptom_119	10309191	0.004763	3.0095881670713425			not_mentioned	incorrect	failed	not_mentioned	released	unavailable
Haiku 4.5	imcs21	calibration	10309191	symptom_120	10309191	0.004763	3.0095881670713425			not_mentioned	incorrect	failed	not_mentioned	released	unavailable
Haiku 4.5	imcs21	calibration	10309191	symptom_121	10309191	0.004763	3.0095881670713425			not_mentioned	incorrect	failed	not_mentioned	released	unavailable
Haiku 4.5	imcs21	calibration	10309191	symptom_122	10309191	0.004763	3.0095881670713425			not_mentioned	incorrect	failed	not_mentioned	released	unavailable
Haiku 4.5	imcs21	calibration	10309191	symptom_123	10309191	0.004763	3.0095881670713425			not_mentioned	incorrect	failed	not_mentioned	released	unavailable
Haiku 4.5	imcs21	calibration	10309191	symptom_124	10309191	0.004763	3.0095881670713425			not_mentioned	incorrect	failed	not_mentioned	released	unavailable
Haiku 4.5	imcs21	calibration	10309191	symptom_125	10309191	0.004763	3.0095881670713425			not_mentioned	incorrect	failed	not_mentioned	released	unavailable
Haiku 4.5	imcs21	calibration	10309191	symptom_126	10309191	0.004763	3.0095881670713425			not_mentioned	incorrect	failed	not_mentioned	released	unavailable
Haiku 4.5	imcs21	calibration	10309191	symptom_127	10309191	0.004763	3.0095881670713425			not_mentioned	incorrect	failed	not_mentioned	released	unavailable
Haiku 4.5	imcs21	calibration	10309191	symptom_128	10309191	0.004763	3.0095881670713425			not_mentioned	incorrect	failed	not_mentioned	released	unavailable
Haiku 4.5	imcs21	calibration	10309191	symptom_129	10309191	0.004763	3.0095881670713425			not_mentioned	incorrect	failed	not_mentioned	released	unavailable
Haiku 4.5	imcs21	calibration	10309191	symptom_130	10309191	0.004763	3.0095881670713425			not_mentioned	incorrect	failed	not_mentioned	released	unavailable
Haiku 4.5	imcs21	calibration	10309191	symptom_131	10309191	0.004763	3.0095881670713425			not_mentioned	incorrect	failed	not_mentioned	released	unavailable
Haiku 4.5	imcs21	calibration	10309191	symptom_132	10309191	0.004763	3.0095881670713425			not_mentioned	incorrect	failed	not_mentioned	released	unavailable
Haiku 4.5	imcs21	calibration	10309191	symptom_133	10309191	0.004763	3.0095881670713425			not_mentioned	incorrect	failed	not_mentioned	released	unavailable
Haiku 4.5	imcs21	calibration	10309191	symptom_134	10309191	0.004763	3.0095881670713425			not_mentioned	incorrect	failed	not_mentioned	released	unavailable
Haiku 4.5	imcs21	calibration	10309191	symptom_135	10309191	0.004763	3.0095881670713425			not_mentioned	incorrect	failed	not_mentioned	released	unavailable
Haiku 4.5	imcs21	calibration	10309191	symptom_136	10309191	0.004763	3.0095881670713425			not_mentioned	incorrect	failed	not_mentioned	released	unavailable
Haiku 4.5	imcs21	calibration	10309191	symptom_137	10309191	0.004763	3.0095881670713425			not_mentioned	incorrect	failed	not_mentioned	released	unavailable
Haiku 4.5	imcs21	calibration	10309191	symptom_138	10309191	0.004763	3.0095881670713425			not_mentioned	incorrect	failed	not_mentioned	released	unavailable
Haiku 4.5	imcs21	calibration	10309191	symptom_139	10309191	0.004763	3.0095881670713425			not_mentioned	incorrect	failed	not_mentioned	released	unavailable
Haiku 4.5	imcs21	calibration	10309191	symptom_140	10309191	0.004763	3.0095881670713425			not_mentioned	incorrect	failed	not_mentioned	released	unavailable
Haiku 4.5	imcs21	calibration	10309191	symptom_141	10309191	0.004763	3.0095881670713425			not_mentioned	incorrect	failed	not_mentioned	released	unavailable
Haiku 4.5	imcs21	calibration	10309191	symptom_142	10309191	0.004763	3.0095881670713425			not_mentioned	incorrect	failed	not_mentioned	released	unavailable
Haiku 4.5	imcs21	calibration	10309191	symptom_143	10309191	0.004763	3.0095881670713425			not_mentioned	incorrect	failed	not_mentioned	released	unavailable
Haiku 4.5	imcs21	calibration	10309191	symptom_144	10309191	0.004763	3.0095881670713425			not_mentioned	incorrect	failed	not_mentioned	released	unavailable
Haiku 4.5	imcs21	calibration	10309191	symptom_145	10309191	0.004763	3.0095881670713425			not_mentioned	incorrect	failed	not_mentioned	released	unavailable
Haiku 4.5	imcs21	calibration	10309191	symptom_146	10309191	0.004763	3.0095881670713425			not_mentioned	incorrect	failed	not_mentioned	released	unavailable
Haiku 4.5	imcs21	calibration	10309191	symptom_147	10309191	0.004763	3.0095881670713425			not_mentioned	incorrect	failed	not_mentioned	released	unavailable
Haiku 4.5	imcs21	calibration	10309191	symptom_148	10309191	0.004763	3.0095881670713425			not_mentioned	incorrect	failed	not_mentioned	released	unavailable
Haiku 4.5	imcs21	calibration	10309191	symptom_149	10309191	0.004763	3.0095881670713425			not_mentioned	incorrect	failed	not_mentioned	released	unavailable
Haiku 4.5	imcs21	calibration	10309191	symptom_150	10309191	0.004763	3.0095881670713425			not_mentioned	incorrect	failed	not_mentioned	released	unavailable
Haiku 4.5	imcs21	calibration	10309191	symptom_151	10309191	0.004763	3.0095881670713425			not_mentioned	incorrect	failed	not_mentioned	released	unavailable
Haiku 4.5	imcs21	calibration	10309191	symptom_152	10309191	0.004763	3.0095881670713425			not_mentioned	incorrect	failed	not_mentioned	released	unavailable
Haiku 4.5	imcs21	calibration	10309191	symptom_153	10309191	0.004763	3.0095881670713425			not_mentioned	incorrect	failed	not_mentioned	released	unavailable
Haiku 4.5	imcs21	calibration	10309191	symptom_154	10309191	0.004763	3.0095881670713425			not_mentioned	incorrect	failed	not_mentioned	released	unavailable
Haiku 4.5	imcs21	calibration	10309191	symptom_155	10309191	0.004763	3.0095881670713425			not_mentioned	incorrect	failed	not_mentioned	released	unavailable
Haiku 4.5	imcs21	calibration	10309191	symptom_156	10309191	0.004763	3.0095881670713425			not_mentioned	incorrect	failed	not_mentioned	released	unavailable
Haiku 4.5	imcs21	calibration	10309191	symptom_157	10309191	0.004763	3.0095881670713425			not_mentioned	incorrect	failed	not_mentioned	released	unavailable
Haiku 4.5	imcs21	calibration	10309191	symptom_158	10309191	0.004763	3.0095881670713425			not_mentioned	incorrect	failed	not_mentioned	released	unavailable
Haiku 4.5	imcs21	calibration	10309191	symptom_159	10309191	0.004763	3.0095881670713425			not_mentioned	incorrect	failed	not_mentioned	released	unavailable
Haiku 4.5	imcs21	calibration	10309191	symptom_160	10309191	0.004763	3.0095881670713425			not_mentioned	incorrect	failed	not_mentioned	released	unavailable
Haiku 4.5	imcs21	calibration	10309191	symptom_161	10309191	0.004763	3.0095881670713425			not_mentioned	incorrect	failed	not_mentioned	released	unavailable
Haiku 4.5	imcs21	calibration	10309191	symptom_162	10309191	0.004763	3.0095881670713425			not_mentioned	incorrect	failed	not_mentioned	released	unavailable
Haiku 4.5	imcs21	calibration	10309191	symptom_163	10309191	0.004763	3.0095881670713425			not_mentioned	incorrect	failed	not_mentioned	released	unavailable
Haiku 4.5	imcs21	calibration	10309191	symptom_164	10309191	0.004763	3.0095881670713425			not_mentioned	incorrect	failed	not_mentioned	released	unavailable
Haiku 4.5	imcs21	calibration	10309191	symptom_165	10309191	0.004763	3.0095881670713425			not_mentioned	incorrect	failed	not_mentioned	released	unavailable
Haiku 4.5	imcs21	calibration	10309191	symptom_166	10309191	0.004763	3.0095881670713425			not_mentioned	incorrect	failed	not_mentioned	released	unavailable
Haiku 4.5	imcs21	calibration	10309191	symptom_167	10309191	0.004763	3.0095881670713425			not_mentioned	incorrect	failed	not_mentioned	released	unavailable
Haiku 4.5	imcs21	calibration	10309191	symptom_168	10309191	0.004763	3.0095881670713425			not_mentioned	incorrect	failed	not_mentioned	released	unavailable
Haiku 4.5	imcs21	calibration	10309191	symptom_169	10309191	0.004763	3.0095881670713425			not_mentioned	incorrect	failed	not_mentioned	released	unavailable
Haiku 4.5	imcs21	calibration	10309191	symptom_170	10309191	0.004763	3.0095881670713425			not_mentioned	incorrect	failed	not_mentioned	released	unavailable
Haiku 4.5	imcs21	calibration	10309191	symptom_171	10309191	0.004763	3.0095881670713425			not_mentioned	incorrect	failed	not_mentioned	released	unavailable
Haiku 4.5	imcs21	calibration	10309191	symptom_172	10309191	0.004763	3.0095881670713425			not_mentioned	incorrect	failed	not_mentioned	released	unavailable
Haiku 4.5	imcs21	calibration	10309191	symptom_173	10309191	0.004763	3.0095881670713425			not_mentioned	incorrect	failed	not_mentioned	released	unavailable
Haiku 4.5	imcs21	calibration	10309191	symptom_174	10309191	0.004763	3.0095881670713425			not_mentioned	incorrect	failed	not_mentioned	released	unavailable
Haiku 4.5	imcs21	calibration	10309191	symptom_175	10309191	0.004763	3.0095881670713425			not_mentioned	incorrect	failed	not_mentioned	released	unavailable
Haiku 4.5	imcs21	calibration	10309191	symptom_176	10309191	0.004763	3.0095881670713425			not_mentioned	incorrect	failed	not_mentioned	released	unavailable
Haiku 4.5	imcs21	calibration	10309191	symptom_177	10309191	0.004763	3.0095881670713425			not_mentioned	incorrect	failed	not_mentioned	released	unavailable
Haiku 4.5	imcs21	calibration	10309191	symptom_178	10309191	0.004763	3.0095881670713425			not_mentioned	incorrect	failed	not_mentioned	released	unavailable
Haiku 4.5	imcs21	calibration	10309191	symptom_179	10309191	0.004763	3.0095881670713425			not_mentioned	incorrect	failed	not_mentioned	released	unavailable
Haiku 4.5	imcs21	calibration	10309191	symptom_180	10309191	0.004763	3.0095881670713425			not_mentioned	incorrect	failed	not_mentioned	released	unavailable
Haiku 4.5	imcs21	calibration	10309191	symptom_181	10309191	0.004763	3.0095881670713425			not_mentioned	incorrect	failed	not_mentioned	released	unavailable
Haiku 4.5	imcs21	calibration	10309191	symptom_182	10309191	0.004763	3.0095881670713425			not_mentioned	incorrect	failed	not_mentioned	released	unavailable
Haiku 4.5	imcs21	calibration	10309191	symptom_183	10309191	0.004763	3.0095881670713425			not_mentioned	incorrect	failed	not_mentioned	released	unavailable
Haiku 4.5	imcs21	calibration	10309191	symptom_184	10309191	0.004763	3.0095881670713425			not_mentioned	incorrect	failed	not_mentioned	released	unavailable
Haiku 4.5	imcs21	calibration	10309191	symptom_185	10309191	0.004763	3.0095881670713425			not_mentioned	incorrect	failed	not_mentioned	released	unavailable
Haiku 4.5	imcs21	calibration	10309191	symptom_186	10309191	0.004763	3.0095881670713425			not_mentioned	incorrect	failed	not_mentioned	released	unavailable
Haiku 4.5	imcs21	calibration	10309191	symptom_187	10309191	0.004763	3.0095881670713425			not_mentioned	incorrect	failed	not_mentioned	released	unavailable
Haiku 4.5	imcs21	calibration	10309191	symptom_188	10309191	0.004763	3.0095881670713425			not_mentioned	incorrect	failed	not_mentioned	released	unavailable
Haiku 4.5	imcs21	calibration	10309191	symptom_189	10309191	0.004763	3.0095881670713425			not_mentioned	incorrect	failed	not_mentioned	released	unavailable
Haiku 4.5	imcs21	calibration	10309191	symptom_190	10309191	0.004763	3.0095881670713425			not_mentioned	incorrect	failed	not_mentioned	released	unavailable
Haiku 4.5	imcs21	calibration	10309191	symptom_191	10309191	0.004763	3.0095881670713425			not_mentioned	incorrect	failed	not_mentioned	released	unavailable
Haiku 4.5	imcs21	calibration	10309191	symptom_192	10309191	0.004763	3.0095881670713425			not_mentioned	incorrect	failed	not_mentioned	released	unavailable
Haiku 4.5	imcs21	calibration	10309191	symptom_193	10309191	0.004763	3.0095881670713425			not_mentioned	incorrect	failed	not_mentioned	released	unavailable
Haiku 4.5	imcs21	calibration	10309191	symptom_194	10309191	0.004763	3.0095881670713425			not_mentioned	incorrect	failed	not_mentioned	released	unavailable
Haiku 4.5	imcs21	calibration	10309191	symptom_195	10309191	0.004763	3.0095881670713425			not_mentioned	incorrect	failed	not_mentioned	released	unavailable
Haiku 4.5	imcs21	calibration	10309191	symptom_196	10309191	0.004763	3.0095881670713425			not_mentioned	incorrect	failed	not_mentioned	released	unavailable
Haiku 4.5	imcs21	calibration	10309191	symptom_197	10309191	0.004763	3.0095881670713425			not_mentioned	incorrect	failed	not_mentioned	released	unavailable
Haiku 4.5	imcs21	calibration	10309191	symptom_198	10309191	0.004763	3.0095881670713425			not_mentioned	incorrect	failed	not_mentioned	released	unavailable
Haiku 4.5	imcs21	calibration	10309191	symptom_199	10309191	0.004763	3.0095881670713425			not_mentioned	incorrect	failed	not_mentioned	released	unavailable
Haiku 4.5	imcs21	calibration	10309191	symptom_200	10309191	0.004763	3.0095881670713425			not_mentioned	incorrect	failed	not_mentioned	released	unavailable
Haiku 4.5	imcs21	calibration	10309191	symptom_201	10309191	0.004763	3.0095881670713425			not_mentioned	incorrect	failed	not_mentioned	released	unavailable
Haiku 4.5	imcs21	calibration	10309191	symptom_202	10309191	0.004763	3.0095881670713425			not_mentioned	incorrect	failed	not_mentioned	released	unavailable
Haiku 4.5	imcs21	calibration	10309191	symptom_203	10309191	0.004763	3.0095881670713425			not_mentioned	incorrect	failed	not_mentioned	released	unavailable
Haiku 4.5	imcs21	calibration	10309191	symptom_204	10309191	0.004763	3.0095881670713425			not_mentioned	incorrect	failed	not_mentioned	released	unavailable
Haiku 4.5	imcs21	calibration	10309191	symptom_205	10309191	0.004763	3.0095881670713425			not_mentioned	incorrect	failed	not_mentioned	released	unavailable
Haiku 4.5	imcs21	calibration	10309191	symptom_206	10309191	0.004763	3.0095881670713425			not_mentioned	incorrect	failed	not_mentioned	released	unavailable
Haiku 4.5	imcs21	calibration	10309191	symptom_207	10309191	0.004763	3.0095881670713425			not_mentioned	incorrect	failed	not_mentioned	released	unavailable
Haiku 4.5	imcs21	calibration	10309191	symptom_208	10309191	0.004763	3.0095881670713425			not_mentioned	incorrect	failed	not_mentioned	released	unavailable
Haiku 4.5	imcs21	calibration	10309191	symptom_209	10309191	0.004763	3.0095881670713425			not_mentioned	incorrect	failed	not_mentioned	released	unavailable
Haiku 4.5	imcs21	calibration	10309191	symptom_210	10309191	0.004763	3.0095881670713425			not_mentioned	incorrect	failed	not_mentioned	released	unavailable
Haiku 4.5	imcs21	calibration	10309191	symptom_211	10309191	0.004763	3.0095881670713425			not_mentioned	incorrect	failed	not_mentioned	released	unavailable
Haiku 4.5	imcs21	calibration	10309191	symptom_212	10309191	0.004763	3.0095881670713425			not_mentioned	incorrect	failed	not_mentioned	released	unavailable
Haiku 4.5	imcs21	calibration	10309191	symptom_213	10309191	0.004763	3.0095881670713425			not_mentioned	incorrect	failed	not_mentioned	released	unavailable
Haiku 4.5	imcs21	calibration	10309191	symptom_214	10309191	0.004763	3.0095881670713425			not_mentioned	incorrect	failed	not_mentioned	released	unavailable
Haiku 4.5	imcs21	calibration	10309191	symptom_215	10309191	0.004763	3.0095881670713425			not_mentioned	incorrect	failed	not_mentioned	released	unavailable
Haiku 4.5	imcs21	calibration	10309191	symptom_216	10309191	0.004763	3.0095881670713425			not_mentioned	incorrect	failed	not_mentioned	released	unavailable
Haiku 4.5	imcs21	calibration	10309191	symptom_217	10309191	0.004763	3.0095881670713425			not_mentioned	incorrect	failed	not_mentioned	released	unavailable
Haiku 4.5	imcs21	calibration	10309191	symptom_218	10309191	0.004763	3.0095881670713425			not_mentioned	incorrect	failed	not_mentioned	released	unavailable
Haiku 4.5	imcs21	calibration	10309191	symptom_219	10309191	0.004763	3.0095881670713425			not_mentioned	incorrect	failed	not_mentioned	released	unavailable
Haiku 4.5	imcs21	calibration	10309191	symptom_220	10309191	0.004763	3.0095881670713425			not_mentioned	incorrect	failed	not_mentioned	released	unavailable
Haiku 4.5	imcs21	calibration	10309191	symptom_221	10309191	0.004763	3.0095881670713425			not_mentioned	incorrect	failed	not_mentioned	released	unavailable
Haiku 4.5	imcs21	calibration	10309191	symptom_222	10309191	0.004763	3.0095881670713425			not_mentioned	incorrect	failed	not_mentioned	released	unavailable
Haiku 4.5	imcs21	calibration	10309191	symptom_223	10309191	0.004763	3.0095881670713425			not_mentioned	incorrect	failed	not_mentioned	released	unavailable
Haiku 4.5	imcs21	calibration	10309191	symptom_224	10309191	0.004763	3.0095881670713425			not_mentioned	incorrect	failed	not_mentioned	released	unavailable
Haiku 4.5	imcs21	calibration	10309191	symptom_225	10309191	0.004763	3.0095881670713425			not_mentioned	incorrect	failed	not_mentioned	released	unavailable
Haiku 4.5	imcs21	calibration	10309191	symptom_226	10309191	0.004763	3.0095881670713425			not_mentioned	incorrect	failed	not_mentioned	released	unavailable
Haiku 4.5	imcs21	calibration	10309191	symptom_227	10309191	0.004763	3.0095881670713425			not_mentioned	incorrect	failed	not_mentioned	released	unavailable
Haiku 4.5	imcs21	calibration	10309191	symptom_228	10309191	0.004763	3.0095881670713425			not_mentioned	incorrect	failed	not_mentioned	released	unavailable
Haiku 4.5	imcs21	calibration	10309191	symptom_229	10309191	0.004763	3.0095881670713425			not_mentioned	incorrect	failed	not_mentioned	released	unavailable
Haiku 4.5	imcs21	calibration	10309191	symptom_230	10309191	0.004763	3.0095881670713425			not_mentioned	incorrect	failed	not_mentioned	released	unavailable
Haiku 4.5	imcs21	calibration	10309191	symptom_231	10309191	0.004763	3.0095881670713425			not_mentioned	incorrect	failed	not_mentioned	released	unavailable
Haiku 4.5	imcs21	calibration	10309191	symptom_232	10309191	0.004763	3.0095881670713425			not_mentioned	incorrect	failed	not_mentioned	released	unavailable
Haiku 4.5	imcs21	calibration	10309191	symptom_233	10309191	0.004763	3.0095881670713425			not_mentioned	incorrect	failed	not_mentioned	released	unavailable
Haiku 4.5	imcs21	calibration	10309191	symptom_234	10309191	0.004763	3.0095881670713425			not_mentioned	incorrect	failed	not_mentioned	released	unavailable
Haiku 4.5	imcs21	calibration	10309191	symptom_235	10309191	0.004763	3.0095881670713425			not_mentioned	incorrect	failed	not_mentioned	released	unavailable
Haiku 4.5	imcs21	calibration	10309191	symptom_236	10309191	0.004763	3.0095881670713425			not_mentioned	incorrect	failed	not_mentioned	released	unavailable
Haiku 4.5	imcs21	calibration	10309191	symptom_237	10309191	0.004763	3.0095881670713425			not_mentioned	incorrect	failed	not_mentioned	released	unavailable
Haiku 4.5	imcs21	calibration	10309191	symptom_238	10309191	0.004763	3.0095881670713425			not_mentioned	incorrect	failed	not_mentioned	released	unavailable
Haiku 4.5	imcs21	calibration	10309191	symptom_239	10309191	0.004763	3.0095881670713425			not_mentioned	incorrect	failed	not_mentioned	released	unavailable
Haiku 4.5	imcs21	calibration	10309191	symptom_240	10309191	0.004763	3.0095881670713425			not_mentioned	incorrect	failed	not_mentioned	released	unavailable
Haiku 4.5	imcs21	calibration	10309191	symptom_241	10309191	0.004763	3.0095881670713425			not_mentioned	incorrect	failed	not_mentioned	released	unavailable
Haiku 4.5	imcs21	calibration	10309191	symptom_242	10309191	0.004763	3.0095881670713425			not_mentioned	incorrect	failed	not_mentioned	released	unavailable
Haiku 4.5	imcs21	calibration	10309191	symptom_243	10309191	0.004763	3.0095881670713425			not_mentioned	incorrect	failed	not_mentioned	released	unavailable
Haiku 4.5	imcs21	calibration	10309191	symptom_244	10309191	0.004763	3.0095881670713425			not_mentioned	incorrect	failed	not_mentioned	released	unavailable
Haiku 4.5	imcs21	calibration	10309191	symptom_245	10309191	0.004763	3.0095881670713425			not_mentioned	incorrect	failed	not_mentioned	released	unavailable
Haiku 4.5	imcs21	calibration	10309191	symptom_246	10309191	0.004763	3.0095881670713425			not_mentioned	incorrect	failed	not_mentioned	released	unavailable
Haiku 4.5	imcs21	calibration	10309191	symptom_247	10309191	0.004763	3.0095881670713425			not_mentioned	incorrect	failed	not_mentioned	released	unavailable
Haiku 4.5	imcs21	calibration	10309191	symptom_248	10309191	0.004763	3.0095881670713425			not_mentioned	incorrect	failed	not_mentioned	released	unavailable
Haiku 4.5	imcs21	calibration	10309191	symptom_249	10309191	0.004763	3.0095881670713425			not_mentioned	incorrect	failed	not_mentioned	released	unavailable
Haiku 4.5	imcs21	calibration	10309191	symptom_250	10309191	0.004763	3.0095881670713425			not_mentioned	incorrect	failed	not_mentioned	released	unavailable
Haiku 4.5	imcs21	calibration	10309191	symptom_251	10309191	0.004763	3.0095881670713425			not_mentioned	incorrect	failed	not_mentioned	released	unavailable
Haiku 4.5	imcs21	calibration	10309191	symptom_252	10309191	0.004763	3.0095881670713425			not_mentioned	incorrect	failed	not_mentioned	released	unavailable
Haiku 4.5	imcs21	calibration	10309191	symptom_253	10309191	0.004763	3.0095881670713425			not_mentioned	incorrect	failed	not_mentioned	released	unavailable
Haiku 4.5	imcs21	calibration	10309191	symptom_254	10309191	0.004763	3.0095881670713425			not_mentioned	incorrect	failed	not_mentioned	released	unavailable
Haiku 4.5	imcs21	calibration	10309191	symptom_255	10309191	0.004763	3.0095881670713425			not_mentioned	incorrect	failed	not_mentioned	released	unavailable
Haiku 4.5	imcs21	calibration	10309191	symptom_256	10309191	0.004763	3.0095881670713425			not_mentioned	incorrect	failed	not_mentioned	released	unavailable
Haiku 4.5	imcs21	calibration	10309191	symptom_257	10309191	0.004763	3.0095881670713425			not_mentioned	incorrect	failed	not_mentioned	released	unavailable
Haiku 4.5	imcs21	calibration	10309191	symptom_258	10309191	0.004763	3.0095881670713425			not_mentioned	incorrect	failed	not_mentioned	released	unavailable
Haiku 4.5	imcs21	calibration	10309191	symptom_259	10309191	0.004763	3.0095881670713425			not_mentioned	incorrect	failed	not_mentioned	released	unavailable
Haiku 4.5	imcs21	calibration	10309191	symptom_260	10309191	0.004763	3.0095881670713425			not_mentioned	incorrect	failed	not_mentioned	released	unavailable
Haiku 4.5	imcs21	calibration	10309191	symptom_261	10309191	0.004763	3.0095881670713425			not_mentioned	incorrect	failed	not_mentioned	released	unavailable
Haiku 4.5	imcs21	calibration	10309191	symptom_262	10309191	0.004763	3.0095881670713425			not_mentioned	incorrect	failed	not_mentioned	released	unavailable
Haiku 4.5	imcs21	calibration	10309191	symptom_263	10309191	0.004763	3.0095881670713425			not_mentioned	incorrect	failed	not_mentioned	released	unavailable
Haiku 4.5	imcs21	calibration	10309191	symptom_264	10309191	0.004763	3.0095881670713425			not_mentioned	incorrect	failed	not_mentioned	released	unavailable
Haiku 4.5	imcs21	calibration	10309191	symptom_265	10309191	0.004763	3.0095881670713425			not_mentioned	incorrect	failed	not_mentioned	released	unavailable
Haiku 4.5	imcs21	calibration	10309191	symptom_266	10309191	0.004763	3.0095881670713425			not_mentioned	incorrect	failed	not_mentioned	released	unavailable
Haiku 4.5	imcs21	calibration	10309191	symptom_267	10309191	0.004763	3.0095881670713425			not_mentioned	incorrect	failed	not_mentioned	released	unavailable
Haiku 4.5	imcs21	calibration	10309191	symptom_268	10309191	0.004763	3.0095881670713425			not_mentioned	incorrect	failed	not_mentioned	released	unavailable
Haiku 4.5	imcs21	calibration	10309191	symptom_269	10309191	0.004763	3.0095881670713425			not_mentioned	incorrect	failed	not_mentioned	released	unavailable
Haiku 4.5	imcs21	calibration	10309191	symptom_270	10309191	0.004763	3.0095881670713425			not_mentioned	incorrect	failed	not_mentioned	released	unavailable
Haiku 4.5	imcs21	calibration	10309191	symptom_271	10309191	0.004763	3.0095881670713425			not_mentioned	incorrect	failed	not_mentioned	released	unavailable
Haiku 4.5	imcs21	calibration	10309191	symptom_272	10309191	0.004763	3.0095881670713425			not_mentioned	incorrect	failed	not_mentioned	released	unavailable
Haiku 4.5	imcs21	calibration	10309191	symptom_273	10309191	0.004763	3.0095881670713425			not_mentioned	incorrect	failed	not_mentioned	released	unavailable
Haiku 4.5	imcs21	calibration	10309191	symptom_274	10309191	0.004763	3.0095881670713425			not_mentioned	incorrect	failed	not_mentioned	released	unavailable
Haiku 4.5	imcs21	calibration	10309191	symptom_275	10309191	0.004763	3.0095881670713425			not_mentioned	incorrect	failed	not_mentioned	released	unavailable
Haiku 4.5	imcs21	calibration	10309191	symptom_276	10309191	0.004763	3.0095881670713425			not_mentioned	incorrect	failed	not_mentioned	released	unavailable
Haiku 4.5	imcs21	calibration	10309191	symptom_277	10309191	0.004763	3.0095881670713425			not_mentioned	incorrect	failed	not_mentioned	released	unavailable
Haiku 4.5	imcs21	calibration	10309191	symptom_278	10309191	0.004763	3.0095881670713425			not_mentioned	incorrect	failed	not_mentioned	released	unavailable
Haiku 4.5	imcs21	calibration	10309191	symptom_279	10309191	0.004763	3.0095881670713425			not_mentioned	incorrect	failed	not_mentioned	released	unavailable
Haiku 4.5	imcs21	calibration	10309191	symptom_280	10309191	0.004763	3.0095881670713425			not_mentioned	incorrect	failed	not_mentioned	released	unavailable
Haiku 4.5	imcs21	calibration	10309191	symptom_281	10309191	0.004763	3.0095881670713425			not_mentioned	incorrect	failed	not_mentioned	released	unavailable
Haiku 4.5	imcs21	calibration	10309191	symptom_282	10309191	0.004763	3.0095881670713425			not_mentioned	incorrect	failed	not_mentioned	released	unavailable
Haiku 4.5	imcs21	calibration	10309191	symptom_283	10309191	0.004763	3.0095881670713425			not_mentioned	incorrect	failed	not_mentioned	released	unavailable
Haiku 4.5	imcs21	calibration	10309191	symptom_284	10309191	0.004763	3.0095881670713425			not_mentioned	incorrect	failed	not_mentioned	released	unavailable
Haiku 4.5	imcs21	calibration	10309191	symptom_285	10309191	0.004763	3.0095881670713425			not_mentioned	incorrect	failed	not_mentioned	released	unavailable
Haiku 4.5	imcs21	calibration	10309191	symptom_286	10309191	0.004763	3.0095881670713425			not_mentioned	incorrect	failed	not_mentioned	released	unavailable
Haiku 4.5	imcs21	calibration	10309191	symptom_287	10309191	0.004763	3.0095881670713425			not_mentioned	incorrect	failed	not_mentioned	released	unavailable
Haiku 4.5	imcs21	calibration	10309191	symptom_288	10309191	0.004763	3.0095881670713425			not_mentioned	incorrect	failed	not_mentioned	released	unavailable
Haiku 4.5	imcs21	calibration	10309191	symptom_289	10309191	0.004763	3.0095881670713425			not_mentioned	incorrect	failed	not_mentioned	released	unavailable
Haiku 4.5	imcs21	calibration	10309191	symptom_290	10309191	0.004763	3.0095881670713425			not_mentioned	incorrect	failed	not_mentioned	released	unavailable
Haiku 4.5	imcs21	calibration	10309191	symptom_291	10309191	0.004763	3.0095881670713425			not_mentioned	incorrect	failed	not_mentioned	released	unavailable
Haiku 4.5	imcs21	calibration	10309191	symptom_292	10309191	0.004763	3.0095881670713425			not_mentioned	incorrect	failed	not_mentioned	released	unavailable
Haiku 4.5	imcs21	calibration	10309191	symptom_293	10309191	0.004763	3.0095881670713425			not_mentioned	incorrect	failed	not_mentioned	released	unavailable
Haiku 4.5	imcs21	calibration	10309191	symptom_294	10309191	0.004763	3.0095881670713425			not_mentioned	incorrect	failed	not_mentioned	released	unavailable
Haiku 4.5	imcs21	calibration	10309191	symptom_295	10309191	0.004763	3.0095881670713425			not_mentioned	incorrect	failed	not_mentioned	released	unavailable
Haiku 4.5	imcs21	calibration	10309191	symptom_296	10309191	0.004763	3.0095881670713425			not_mentioned	incorrect	failed	not_mentioned	released	unavailable
Haiku 4.5	imcs21	calibration	10309191	symptom_297	10309191	0.004763	3.0095881670713425			not_mentioned	incorrect	failed	not_mentioned	released	unavailable
Haiku 4.5	imcs21	calibration	10309191	symptom_298	10309191	0.004763	3.0095881670713425			not_mentioned	incorrect	failed	not_mentioned	released	unavailable
Haiku 4.5	imcs21	calibration	10309191	symptom_299	10309191	0.004763	3.0095881670713425			not_mentioned	incorrect	failed	not_mentioned	released	unavailable
Haiku 4.5	imcs21	calibration	10309191	symptom_300	10309191	0.004763	3.0095881670713425			not_mentioned	incorrect	failed	not_mentioned	released	unavailable
Haiku 4.5	imcs21	calibration	10309191	symptom_301	10309191	0.004763	3.0095881670713425			not_mentioned	incorrect	failed	not_mentioned	released	unavailable
Haiku 4.5	imcs21	calibration	10309191	symptom_302	10309191	0.004763	3.0095881670713425			not_mentioned	incorrect	failed	not_mentioned	released	unavailable
Haiku 4.5	imcs21	calibration	10309191	symptom_303	10309191	0.004763	3.0095881670713425			not_mentioned	incorrect	failed	not_mentioned	released	unavailable
Haiku 4.5	imcs21	calibration	10309191	symptom_304	10309191	0.004763	3.0095881670713425			not_mentioned	incorrect	failed	not_mentioned	released	unavailable
Haiku 4.5	imcs21	calibration	10309191	symptom_305	10309191	0.004763	3.0095881670713425			not_mentioned	incorrect	failed	not_mentioned	released	unavailable
Haiku 4.5	imcs21	calibration	10309191	symptom_306	10309191	0.004763	3.0095881670713425			not_mentioned	incorrect	failed	not_mentioned	released	unavailable
Haiku 4.5	imcs21	calibration	10309191	symptom_307	10309191	0.004763	3.0095881670713425			not_mentioned	incorrect	failed	not_mentioned	released	unavailable
Haiku 4.5	imcs21	calibration	10309191	symptom_308	10309191	0.004763	3.0095881670713425			not_mentioned	incorrect	failed	not_mentioned	released	unavailable
Haiku 4.5	imcs21	calibration	10309191	symptom_309	10309191	0.004763	3.0095881670713425			not_mentioned	incorrect	failed	not_mentioned	released	unavailable
Haiku 4.5	imcs21	calibration	10309191	symptom_310	10309191	0.004763	3.0095881670713425			not_mentioned	incorrect	failed	not_mentioned	released	unavailable
Haiku 4.5	imcs21	calibration	10309191	symptom_311	10309191	0.004763	3.0095881670713425			not_mentioned	incorrect	failed	not_mentioned	released	unavailable
Haiku 4.5	imcs21	calibration	10309191	symptom_312	10309191	0.004763	3.0095881670713425			not_mentioned	incorrect	failed	not_mentioned	released	unavailable
Haiku 4.5	imcs21	calibration	10309191	symptom_313	10309191	0.004763	3.0095881670713425			not_mentioned	incorrect	failed	not_mentioned	released	unavailable
Haiku 4.5	imcs21	calibration	10309191	symptom_314	10309191	0.004763	3.0095881670713425			not_mentioned	incorrect	failed	not_mentioned	released	unavailable
Haiku 4.5	imcs21	calibration	10309191	symptom_315	10309191	0.004763	3.0095881670713425			not_mentioned	incorrect	failed	not_mentioned	released	unavailable
Haiku 4.5	imcs21	calibration	10309191	symptom_316	10309191	0.004763	3.0095881670713425			not_mentioned	incorrect	failed	not_mentioned	released	unavailable
Haiku 4.5	imcs21	calibration	10309191	symptom_317	10309191	0.004763	3.0095881670713425			not_mentioned	incorrect	failed	not_mentioned	released	unavailable
Haiku 4.5	imcs21	calibration	10309191	symptom_318	10309191	0.004763	3.0095881670713425			not_mentioned	incorrect	failed	not_mentioned	released	unavailable
Haiku 4.5	imcs21	calibration	10309191	symptom_319	10309191	0.004763	3.0095881670713425			not_mentioned	incorrect	failed	not_mentioned	released	unavailable
Haiku 4.5	imcs21	calibration	10309191	symptom_320	10309191	0.004763	3.0095881670713425			not_mentioned	incorrect	failed	not_mentioned	released	unavailable
Haiku 4.5	imcs21	calibration	10309191	symptom_321	10309191	0.004763	3.0095881670713425			not_mentioned	incorrect	failed	not_mentioned	released	unavailable
Haiku 4.5	imcs21	calibration	10309191	symptom_322	10309191	0.004763	3.0095881670713425			not_mentioned	incorrect	failed	not_mentioned	released	unavailable
Haiku 4.5	imcs21	calibration	10309191	symptom_323	10309191	0.004763	3.0095881670713425			not_mentioned	incorrect	failed	not_mentioned	released	unavailable
Haiku 4.5	imcs21	calibration	10309191	symptom_324	10309191	0.004763	3.0095881670713425			not_mentioned	incorrect	failed	not_mentioned	released	unavailable
Haiku 4.5	imcs21	calibration	10309191	symptom_325	10309191	0.004763	3.0095881670713425			not_mentioned	incorrect	failed	not_mentioned	released	unavailable
Haiku 4.5	imcs21	calibration	10309191	symptom_326	10309191	0.004763	3.0095881670713425			not_mentioned	incorrect	failed	not_mentioned	released	unavailable
Haiku 4.5	imcs21	calibration	10309191	symptom_327	10309191	0.004763	3.0095881670713425			not_mentioned	incorrect	failed	not_mentioned	released	unavailable
Haiku 4.5	imcs21	calibration	10309191	symptom_328	10309191	0.004763	3.0095881670713425			not_mentioned	incorrect	failed	not_mentioned	released	unavailable
Haiku 4.5	imcs21	calibration	10309191	symptom_329	10309191	0.004763	3.0095881670713425			not_mentioned	incorrect	failed	not_mentioned	released	unavailable
Haiku 4.5	imcs21	calibration	10309191	symptom_330	10309191	0.004763	3.0095881670713425			not_mentioned	incorrect	failed	not_mentioned	released	unavailable
Haiku 4.5	imcs21	calibration	10309738	symptom_000	10309738	0.003728	2.0170497079379857	positive	0.95	positive	correct	ok	positive	released	reported_percentage
Haiku 4.5	imcs21	calibration	10309738	symptom_001	10309738	0.003728	2.0170497079379857	positive	0.95	positive	correct	ok	positive	released	reported_percentage
Haiku 4.5	imcs21	calibration	10309738	symptom_002	10309738	0.003728	2.0170497079379857	not_mentioned		positive	incorrect	ok	positive	released	unavailable
Haiku 4.5	imcs21	calibration	10309738	symptom_003	10309738	0.003728	2.0170497079379857	positive	0.9	positive	correct	ok	positive	released	reported_percentage
Haiku 4.5	imcs21	calibration	10309738	symptom_004	10309738	0.003728	2.0170497079379857	negative	0.9	negative	correct	ok	negative	released	reported_percentage
Haiku 4.5	imcs21	calibration	10309738	symptom_005	10309738	0.003728	2.0170497079379857	positive	0.9	positive	correct	ok	positive	released	reported_percentage
Haiku 4.5	imcs21	calibration	10309738	symptom_006	10309738	0.003728	2.0170497079379857	positive	0.85	positive	correct	ok	positive	released	reported_percentage
Haiku 4.5	imcs21	calibration	10309738	symptom_007	10309738	0.003728	2.0170497079379857	not_mentioned		not_mentioned	correct	ok	not_mentioned	released	unavailable
Haiku 4.5	imcs21	calibration	10309738	symptom_008	10309738	0.003728	2.0170497079379857	not_mentioned		negative	incorrect	ok	negative	released	unavailable
Haiku 4.5	imcs21	calibration	10309738	symptom_009	10309738	0.003728	2.0170497079379857	not_mentioned		not_mentioned	correct	ok	not_mentioned	released	unavailable
Haiku 4.5	imcs21	calibration	10309738	symptom_010	10309738	0.003728	2.0170497079379857	not_mentioned		not_mentioned	correct	ok	not_mentioned	released	unavailable
Haiku 4.5	imcs21	calibration	10309738	symptom_011	10309738	0.003728	2.0170497079379857	not_mentioned		not_mentioned	correct	ok	not_mentioned	released	unavailable
Haiku 4.5	imcs21	calibration	10309738	symptom_012	10309738	0.003728	2.0170497079379857	not_mentioned		not_mentioned	correct	ok	not_mentioned	released	unavailable
Haiku 4.5	imcs21	calibration	10309738	symptom_013	10309738	0.003728	2.0170497079379857	not_mentioned		positive	incorrect	ok	positive	released	unavailable
Haiku 4.5	imcs21	calibration	10309738	symptom_014	10309738	0.003728	2.0170497079379857	not_mentioned		not_mentioned	correct	ok	not_mentioned	released	unavailable
Haiku 4.5	imcs21	calibration	10309738	symptom_015	10309738	0.003728	2.0170497079379857	not_mentioned		not_mentioned	correct	ok	not_mentioned	released	unavailable
Haiku 4.5	imcs21	calibration	10309738	symptom_016	10309738	0.003728	2.0170497079379857	not_mentioned		not_mentioned	correct	ok	not_mentioned	released	unavailable
Haiku 4.5	imcs21	calibration	10309738	symptom_017	10309738	0.003728	2.0170497079379857	not_mentioned		not_mentioned	correct	ok	not_mentioned	released	unavailable
Haiku 4.5	imcs21	calibration	10309738	symptom_018	10309738	0.003728	2.0170497079379857	not_mentioned		not_mentioned	correct	ok	not_mentioned	released	unavailable
Haiku 4.5	imcs21	calibration	10309738	symptom_019	10309738	0.003728	2.0170497079379857	not_mentioned		not_mentioned	correct	ok	not_mentioned	released	unavailable
Haiku 4.5	imcs21	calibration	10309738	symptom_020	10309738	0.003728	2.0170497079379857	not_mentioned		not_mentioned	correct	ok	not_mentioned	released	unavailable
Haiku 4.5	imcs21	calibration	10309738	symptom_021	10309738	0.003728	2.0170497079379857	not_mentioned		not_mentioned	correct	ok	not_mentioned	released	unavailable
Haiku 4.5	imcs21	calibration	10309738	symptom_022	10309738	0.003728	2.0170497079379857	not_mentioned		not_mentioned	correct	ok	not_mentioned	released	unavailable
Haiku 4.5	imcs21	calibration	10309738	symptom_023	10309738	0.003728	2.0170497079379857	not_mentioned		not_mentioned	correct	ok	not_mentioned	released	unavailable
Haiku 4.5	imcs21	calibration	10309738	symptom_024	10309738	0.003728	2.0170497079379857	not_mentioned		not_mentioned	correct	ok	not_mentioned	released	unavailable
Haiku 4.5	imcs21	calibration	10309738	symptom_025	10309738	0.003728	2.0170497079379857	not_mentioned		not_mentioned	correct	ok	not_mentioned	released	unavailable
Haiku 4.5	imcs21	calibration	10309738	symptom_026	10309738	0.003728	2.0170497079379857	not_mentioned		not_mentioned	correct	ok	not_mentioned	released	unavailable
Haiku 4.5	imcs21	calibration	10309738	symptom_027	10309738	0.003728	2.0170497079379857	not_mentioned		not_mentioned	correct	ok	not_mentioned	released	unavailable
Haiku 4.5	imcs21	calibration	10309738	symptom_028	10309738	0.003728	2.0170497079379857	not_mentioned		not_mentioned	correct	ok	not_mentioned	released	unavailable
Haiku 4.5	imcs21	calibration	10309738	symptom_029	10309738	0.003728	2.0170497079379857	not_mentioned		not_mentioned	correct	ok	not_mentioned	released	unavailable
Haiku 4.5	imcs21	calibration	10309738	symptom_030	10309738	0.003728	2.0170497079379857	positive	0.8	not_mentioned	incorrect	ok	not_mentioned	released	reported_percentage
Haiku 4.5	imcs21	calibration	10309738	symptom_031	10309738	0.003728	2.0170497079379857	not_mentioned		not_mentioned	correct	ok	not_mentioned	released	unavailable
Haiku 4.5	imcs21	calibration	10309738	symptom_032	10309738	0.003728	2.0170497079379857	not_mentioned		not_mentioned	correct	ok	not_mentioned	released	unavailable
Haiku 4.5	imcs21	calibration	10309738	symptom_033	10309738	0.003728	2.0170497079379857	not_mentioned		not_mentioned	correct	ok	not_mentioned	released	unavailable
Haiku 4.5	imcs21	calibration	10309738	symptom_034	10309738	0.003728	2.0170497079379857	not_mentioned		not_mentioned	correct	ok	not_mentioned	released	unavailable
Haiku 4.5	imcs21	calibration	10309738	symptom_035	10309738	0.003728	2.0170497079379857	not_mentioned		not_mentioned	correct	ok	not_mentioned	released	unavailable
Haiku 4.5	imcs21	calibration	10309738	symptom_036	10309738	0.003728	2.0170497079379857	not_mentioned		not_mentioned	correct	ok	not_mentioned	released	unavailable
Haiku 4.5	imcs21	calibration	10309738	symptom_037	10309738	0.003728	2.0170497079379857	not_mentioned		not_mentioned	correct	ok	not_mentioned	released	unavailable
Haiku 4.5	imcs21	calibration	10309738	symptom_038	10309738	0.003728	2.0170497079379857	not_mentioned		not_mentioned	correct	ok	not_mentioned	released	unavailable
Haiku 4.5	imcs21	calibration	10309738	symptom_039	10309738	0.003728	2.0170497079379857	not_mentioned		not_mentioned	correct	ok	not_mentioned	released	unavailable
Haiku 4.5	imcs21	calibration	10309738	symptom_040	10309738	0.003728	2.0170497079379857	not_mentioned		not_mentioned	correct	ok	not_mentioned	released	unavailable
Haiku 4.5	imcs21	calibration	10309738	symptom_041	10309738	0.003728	2.0170497079379857	not_mentioned		not_mentioned	correct	ok	not_mentioned	released	unavailable
Haiku 4.5	imcs21	calibration	10309738	symptom_042	10309738	0.003728	2.0170497079379857	not_mentioned		not_mentioned	correct	ok	not_mentioned	released	unavailable
Haiku 4.5	imcs21	calibration	10309738	symptom_043	10309738	0.003728	2.0170497079379857	not_mentioned		not_mentioned	correct	ok	not_mentioned	released	unavailable
Haiku 4.5	imcs21	calibration	10309738	symptom_044	10309738	0.003728	2.0170497079379857	not_mentioned		not_mentioned	correct	ok	not_mentioned	released	unavailable
Haiku 4.5	imcs21	calibration	10309738	symptom_045	10309738	0.003728	2.0170497079379857	not_mentioned		not_mentioned	correct	ok	not_mentioned	released	unavailable
Haiku 4.5	imcs21	calibration	10309738	symptom_046	10309738	0.003728	2.0170497079379857	not_mentioned		not_mentioned	correct	ok	not_mentioned	released	unavailable
Haiku 4.5	imcs21	calibration	10309738	symptom_047	10309738	0.003728	2.0170497079379857	not_mentioned		not_mentioned	correct	ok	not_mentioned	released	unavailable
Haiku 4.5	imcs21	calibration	10309738	symptom_048	10309738	0.003728	2.0170497079379857	not_mentioned		not_mentioned	correct	ok	not_mentioned	released	unavailable
Haiku 4.5	imcs21	calibration	10309738	symptom_049	10309738	0.003728	2.0170497079379857	not_mentioned		not_mentioned	correct	ok	not_mentioned	released	unavailable
Haiku 4.5	imcs21	calibration	10309738	symptom_050	10309738	0.003728	2.0170497079379857	not_mentioned		not_mentioned	correct	ok	not_mentioned	released	unavailable
Haiku 4.5	imcs21	calibration	10309738	symptom_051	10309738	0.003728	2.0170497079379857	not_mentioned		not_mentioned	correct	ok	not_mentioned	released	unavailable
Haiku 4.5	imcs21	calibration	10309738	symptom_052	10309738	0.003728	2.0170497079379857	not_mentioned		not_mentioned	correct	ok	not_mentioned	released	unavailable
Haiku 4.5	imcs21	calibration	10309738	symptom_053	10309738	0.003728	2.0170497079379857	not_mentioned		not_mentioned	correct	ok	not_mentioned	released	unavailable
Haiku 4.5	imcs21	calibration	10309738	symptom_054	10309738	0.003728	2.0170497079379857	not_mentioned		not_mentioned	correct	ok	not_mentioned	released	unavailable
Haiku 4.5	imcs21	calibration	10309738	symptom_055	10309738	0.003728	2.0170497079379857	not_mentioned		not_mentioned	correct	ok	not_mentioned	released	unavailable
Haiku 4.5	imcs21	calibration	10309738	symptom_056	10309738	0.003728	2.0170497079379857	not_mentioned		not_mentioned	correct	ok	not_mentioned	released	unavailable
Haiku 4.5	imcs21	calibration	10309738	symptom_057	10309738	0.003728	2.0170497079379857	not_mentioned		not_mentioned	correct	ok	not_mentioned	released	unavailable
Haiku 4.5	imcs21	calibration	10309738	symptom_058	10309738	0.003728	2.0170497079379857	not_mentioned		not_mentioned	correct	ok	not_mentioned	released	unavailable
Haiku 4.5	imcs21	calibration	10309738	symptom_059	10309738	0.003728	2.0170497079379857	not_mentioned		not_mentioned	correct	ok	not_mentioned	released	unavailable
Haiku 4.5	imcs21	calibration	10309738	symptom_060	10309738	0.003728	2.0170497079379857	not_mentioned		not_mentioned	correct	ok	not_mentioned	released	unavailable
Haiku 4.5	imcs21	calibration	10309738	symptom_061	10309738	0.003728	2.0170497079379857	not_mentioned		not_mentioned	correct	ok	not_mentioned	released	unavailable
Haiku 4.5	imcs21	calibration	10309738	symptom_062	10309738	0.003728	2.0170497079379857	not_mentioned		not_mentioned	correct	ok	not_mentioned	released	unavailable
Haiku 4.5	imcs21	calibration	10309738	symptom_063	10309738	0.003728	2.0170497079379857	not_mentioned		not_mentioned	correct	ok	not_mentioned	released	unavailable
Haiku 4.5	imcs21	calibration	10309738	symptom_064	10309738	0.003728	2.0170497079379857	not_mentioned		not_mentioned	correct	ok	not_mentioned	released	unavailable
Haiku 4.5	imcs21	calibration	10309738	symptom_065	10309738	0.003728	2.0170497079379857	not_mentioned		not_mentioned	correct	ok	not_mentioned	released	unavailable
Haiku 4.5	imcs21	calibration	10309738	symptom_066	10309738	0.003728	2.0170497079379857	not_mentioned		not_mentioned	correct	ok	not_mentioned	released	unavailable
Haiku 4.5	imcs21	calibration	10309738	symptom_067	10309738	0.003728	2.0170497079379857	not_mentioned		not_mentioned	correct	ok	not_mentioned	released	unavailable
Haiku 4.5	imcs21	calibration	10309738	symptom_068	10309738	0.003728	2.0170497079379857	not_mentioned		not_mentioned	correct	ok	not_mentioned	released	unavailable
Haiku 4.5	imcs21	calibration	10309738	symptom_069	10309738	0.003728	2.0170497079379857	not_mentioned		not_mentioned	correct	ok	not_mentioned	released	unavailable
Haiku 4.5	imcs21	calibration	10309738	symptom_070	10309738	0.003728	2.0170497079379857	not_mentioned		not_mentioned	correct	ok	not_mentioned	released	unavailable
Haiku 4.5	imcs21	calibration	10309738	symptom_071	10309738	0.003728	2.0170497079379857	not_mentioned		not_mentioned	correct	ok	not_mentioned	released	unavailable
Haiku 4.5	imcs21	calibration	10309738	symptom_072	10309738	0.003728	2.0170497079379857	not_mentioned		not_mentioned	correct	ok	not_mentioned	released	unavailable
Haiku 4.5	imcs21	calibration	10309738	symptom_073	10309738	0.003728	2.0170497079379857	not_mentioned		not_mentioned	correct	ok	not_mentioned	released	unavailable
Haiku 4.5	imcs21	calibration	10309738	symptom_074	10309738	0.003728	2.0170497079379857	not_mentioned		not_mentioned	correct	ok	not_mentioned	released	unavailable
Haiku 4.5	imcs21	calibration	10309738	symptom_075	10309738	0.003728	2.0170497079379857	not_mentioned		not_mentioned	correct	ok	not_mentioned	released	unavailable
Haiku 4.5	imcs21	calibration	10309738	symptom_076	10309738	0.003728	2.0170497079379857	not_mentioned		not_mentioned	correct	ok	not_mentioned	released	unavailable
Haiku 4.5	imcs21	calibration	10309738	symptom_077	10309738	0.003728	2.0170497079379857	not_mentioned		not_mentioned	correct	ok	not_mentioned	released	unavailable
Haiku 4.5	imcs21	calibration	10309738	symptom_078	10309738	0.003728	2.0170497079379857	not_mentioned		not_mentioned	correct	ok	not_mentioned	released	unavailable
Haiku 4.5	imcs21	calibration	10309738	symptom_079	10309738	0.003728	2.0170497079379857	not_mentioned		not_mentioned	correct	ok	not_mentioned	released	unavailable
Haiku 4.5	imcs21	calibration	10309738	symptom_080	10309738	0.003728	2.0170497079379857	not_mentioned		not_mentioned	correct	ok	not_mentioned	released	unavailable
Haiku 4.5	imcs21	calibration	10309738	symptom_081	10309738	0.003728	2.0170497079379857	not_mentioned		not_mentioned	correct	ok	not_mentioned	released	unavailable
Haiku 4.5	imcs21	calibration	10309738	symptom_082	10309738	0.003728	2.0170497079379857	not_mentioned		not_mentioned	correct	ok	not_mentioned	released	unavailable
Haiku 4.5	imcs21	calibration	10309738	symptom_083	10309738	0.003728	2.0170497079379857	not_mentioned		not_mentioned	correct	ok	not_mentioned	released	unavailable
Haiku 4.5	imcs21	calibration	10309738	symptom_084	10309738	0.003728	2.0170497079379857	not_mentioned		not_mentioned	correct	ok	not_mentioned	released	unavailable
Haiku 4.5	imcs21	calibration	10309738	symptom_085	10309738	0.003728	2.0170497079379857	not_mentioned		not_mentioned	correct	ok	not_mentioned	released	unavailable
Haiku 4.5	imcs21	calibration	10309738	symptom_086	10309738	0.003728	2.0170497079379857	not_mentioned		not_mentioned	correct	ok	not_mentioned	released	unavailable
Haiku 4.5	imcs21	calibration	10309738	symptom_087	10309738	0.003728	2.0170497079379857	not_mentioned		not_mentioned	correct	ok	not_mentioned	released	unavailable
Haiku 4.5	imcs21	calibration	10309738	symptom_088	10309738	0.003728	2.0170497079379857	not_mentioned		not_mentioned	correct	ok	not_mentioned	released	unavailable
Haiku 4.5	imcs21	calibration	10309738	symptom_089	10309738	0.003728	2.0170497079379857	not_mentioned		not_mentioned	correct	ok	not_mentioned	released	unavailable
Haiku 4.5	imcs21	calibration	10309738	symptom_090	10309738	0.003728	2.0170497079379857	not_mentioned		not_mentioned	correct	ok	not_mentioned	released	unavailable
Haiku 4.5	imcs21	calibration	10309738	symptom_091	10309738	0.003728	2.0170497079379857	not_mentioned		not_mentioned	correct	ok	not_mentioned	released	unavailable
Haiku 4.5	imcs21	calibration	10309738	symptom_092	10309738	0.003728	2.0170497079379857	not_mentioned		not_mentioned	correct	ok	not_mentioned	released	unavailable
Haiku 4.5	imcs21	calibration	10309738	symptom_093	10309738	0.003728	2.0170497079379857	not_mentioned		not_mentioned	correct	ok	not_mentioned	released	unavailable
Haiku 4.5	imcs21	calibration	10309738	symptom_094	10309738	0.003728	2.0170497079379857	not_mentioned		not_mentioned	correct	ok	not_mentioned	released	unavailable
Haiku 4.5	imcs21	calibration	10309738	symptom_095	10309738	0.003728	2.0170497079379857	not_mentioned		not_mentioned	correct	ok	not_mentioned	released	unavailable
Haiku 4.5	imcs21	calibration	10309738	symptom_096	10309738	0.003728	2.0170497079379857	not_mentioned		not_mentioned	correct	ok	not_mentioned	released	unavailable
Haiku 4.5	imcs21	calibration	10309738	symptom_097	10309738	0.003728	2.0170497079379857	not_mentioned		not_mentioned	correct	ok	not_mentioned	released	unavailable
Haiku 4.5	imcs21	calibration	10309738	symptom_098	10309738	0.003728	2.0170497079379857	not_mentioned		not_mentioned	correct	ok	not_mentioned	released	unavailable
Haiku 4.5	imcs21	calibration	10309738	symptom_099	10309738	0.003728	2.0170497079379857	not_mentioned		not_mentioned	correct	ok	not_mentioned	released	unavailable
Haiku 4.5	imcs21	calibration	10309738	symptom_100	10309738	0.003728	2.0170497079379857	not_mentioned		not_mentioned	correct	ok	not_mentioned	released	unavailable
Haiku 4.5	imcs21	calibration	10309738	symptom_101	10309738	0.003728	2.0170497079379857	not_mentioned		not_mentioned	correct	ok	not_mentioned	released	unavailable
Haiku 4.5	imcs21	calibration	10309738	symptom_102	10309738	0.003728	2.0170497079379857	not_mentioned		not_mentioned	correct	ok	not_mentioned	released	unavailable
Haiku 4.5	imcs21	calibration	10309738	symptom_103	10309738	0.003728	2.0170497079379857	not_mentioned		not_mentioned	correct	ok	not_mentioned	released	unavailable
Haiku 4.5	imcs21	calibration	10309738	symptom_104	10309738	0.003728	2.0170497079379857	not_mentioned		not_mentioned	correct	ok	not_mentioned	released	unavailable
Haiku 4.5	imcs21	calibration	10309738	symptom_105	10309738	0.003728	2.0170497079379857	not_mentioned		not_mentioned	correct	ok	not_mentioned	released	unavailable
Haiku 4.5	imcs21	calibration	10309738	symptom_106	10309738	0.003728	2.0170497079379857	not_mentioned		not_mentioned	correct	ok	not_mentioned	released	unavailable
Haiku 4.5	imcs21	calibration	10309738	symptom_107	10309738	0.003728	2.0170497079379857	not_mentioned		not_mentioned	correct	ok	not_mentioned	released	unavailable
Haiku 4.5	imcs21	calibration	10309738	symptom_108	10309738	0.003728	2.0170497079379857	not_mentioned		not_mentioned	correct	ok	not_mentioned	released	unavailable
Haiku 4.5	imcs21	calibration	10309738	symptom_109	10309738	0.003728	2.0170497079379857	not_mentioned		not_mentioned	correct	ok	not_mentioned	released	unavailable
Haiku 4.5	imcs21	calibration	10309738	symptom_110	10309738	0.003728	2.0170497079379857	not_mentioned		not_mentioned	correct	ok	not_mentioned	released	unavailable
Haiku 4.5	imcs21	calibration	10309738	symptom_111	10309738	0.003728	2.0170497079379857	not_mentioned		not_mentioned	correct	ok	not_mentioned	released	unavailable
Haiku 4.5	imcs21	calibration	10309738	symptom_112	10309738	0.003728	2.0170497079379857	not_mentioned		not_mentioned	correct	ok	not_mentioned	released	unavailable
Haiku 4.5	imcs21	calibration	10309738	symptom_113	10309738	0.003728	2.0170497079379857	not_mentioned		not_mentioned	correct	ok	not_mentioned	released	unavailable
Haiku 4.5	imcs21	calibration	10309738	symptom_114	10309738	0.003728	2.0170497079379857	not_mentioned		not_mentioned	correct	ok	not_mentioned	released	unavailable
Haiku 4.5	imcs21	calibration	10309738	symptom_115	10309738	0.003728	2.0170497079379857	not_mentioned		not_mentioned	correct	ok	not_mentioned	released	unavailable
Haiku 4.5	imcs21	calibration	10309738	symptom_116	10309738	0.003728	2.0170497079379857	not_mentioned		not_mentioned	correct	ok	not_mentioned	released	unavailable
Haiku 4.5	imcs21	calibration	10309738	symptom_117	10309738	0.003728	2.0170497079379857	not_mentioned		not_mentioned	correct	ok	not_mentioned	released	unavailable
Haiku 4.5	imcs21	calibration	10309738	symptom_118	10309738	0.003728	2.0170497079379857	not_mentioned		not_mentioned	correct	ok	not_mentioned	released	unavailable
Haiku 4.5	imcs21	calibration	10309738	symptom_119	10309738	0.003728	2.0170497079379857	not_mentioned		not_mentioned	correct	ok	not_mentioned	released	unavailable
Haiku 4.5	imcs21	calibration	10309738	symptom_120	10309738	0.003728	2.0170497079379857	not_mentioned		not_mentioned	correct	ok	not_mentioned	released	unavailable
Haiku 4.5	imcs21	calibration	10309738	symptom_121	10309738	0.003728	2.0170497079379857	not_mentioned		not_mentioned	correct	ok	not_mentioned	released	unavailable
Haiku 4.5	imcs21	calibration	10309738	symptom_122	10309738	0.003728	2.0170497079379857	not_mentioned		not_mentioned	correct	ok	not_mentioned	released	unavailable
Haiku 4.5	imcs21	calibration	10309738	symptom_123	10309738	0.003728	2.0170497079379857	not_mentioned		not_mentioned	correct	ok	not_mentioned	released	unavailable
Haiku 4.5	imcs21	calibration	10309738	symptom_124	10309738	0.003728	2.0170497079379857	not_mentioned		not_mentioned	correct	ok	not_mentioned	released	unavailable
Haiku 4.5	imcs21	calibration	10309738	symptom_125	10309738	0.003728	2.0170497079379857	not_mentioned		not_mentioned	correct	ok	not_mentioned	released	unavailable
Haiku 4.5	imcs21	calibration	10309738	symptom_126	10309738	0.003728	2.0170497079379857	not_mentioned		not_mentioned	correct	ok	not_mentioned	released	unavailable
Haiku 4.5	imcs21	calibration	10309738	symptom_127	10309738	0.003728	2.0170497079379857	not_mentioned		not_mentioned	correct	ok	not_mentioned	released	unavailable
Haiku 4.5	imcs21	calibration	10309738	symptom_128	10309738	0.003728	2.0170497079379857	not_mentioned		not_mentioned	correct	ok	not_mentioned	released	unavailable
Haiku 4.5	imcs21	calibration	10309738	symptom_129	10309738	0.003728	2.0170497079379857	not_mentioned		not_mentioned	correct	ok	not_mentioned	released	unavailable
Haiku 4.5	imcs21	calibration	10309738	symptom_130	10309738	0.003728	2.0170497079379857	not_mentioned		not_mentioned	correct	ok	not_mentioned	released	unavailable
Haiku 4.5	imcs21	calibration	10309738	symptom_131	10309738	0.003728	2.0170497079379857	not_mentioned		not_mentioned	correct	ok	not_mentioned	released	unavailable
Haiku 4.5	imcs21	calibration	10309738	symptom_132	10309738	0.003728	2.0170497079379857	not_mentioned		not_mentioned	correct	ok	not_mentioned	released	unavailable
Haiku 4.5	imcs21	calibration	10309738	symptom_133	10309738	0.003728	2.0170497079379857	not_mentioned		not_mentioned	correct	ok	not_mentioned	released	unavailable
Haiku 4.5	imcs21	calibration	10309738	symptom_134	10309738	0.003728	2.0170497079379857	not_mentioned		not_mentioned	correct	ok	not_mentioned	released	unavailable
Haiku 4.5	imcs21	calibration	10309738	symptom_135	10309738	0.003728	2.0170497079379857	not_mentioned		not_mentioned	correct	ok	not_mentioned	released	unavailable
Haiku 4.5	imcs21	calibration	10309738	symptom_136	10309738	0.003728	2.0170497079379857	not_mentioned		not_mentioned	correct	ok	not_mentioned	released	unavailable
Haiku 4.5	imcs21	calibration	10309738	symptom_137	10309738	0.003728	2.0170497079379857	not_mentioned		not_mentioned	correct	ok	not_mentioned	released	unavailable
Haiku 4.5	imcs21	calibration	10309738	symptom_138	10309738	0.003728	2.0170497079379857	not_mentioned		not_mentioned	correct	ok	not_mentioned	released	unavailable
Haiku 4.5	imcs21	calibration	10309738	symptom_139	10309738	0.003728	2.0170497079379857	not_mentioned		not_mentioned	correct	ok	not_mentioned	released	unavailable
Haiku 4.5	imcs21	calibration	10309738	symptom_140	10309738	0.003728	2.0170497079379857	not_mentioned		not_mentioned	correct	ok	not_mentioned	released	unavailable
Haiku 4.5	imcs21	calibration	10309738	symptom_141	10309738	0.003728	2.0170497079379857	not_mentioned		not_mentioned	correct	ok	not_mentioned	released	unavailable
Haiku 4.5	imcs21	calibration	10309738	symptom_142	10309738	0.003728	2.0170497079379857	not_mentioned		not_mentioned	correct	ok	not_mentioned	released	unavailable
Haiku 4.5	imcs21	calibration	10309738	symptom_143	10309738	0.003728	2.0170497079379857	not_mentioned		not_mentioned	correct	ok	not_mentioned	released	unavailable
Haiku 4.5	imcs21	calibration	10309738	symptom_144	10309738	0.003728	2.0170497079379857	not_mentioned		not_mentioned	correct	ok	not_mentioned	released	unavailable
Haiku 4.5	imcs21	calibration	10309738	symptom_145	10309738	0.003728	2.0170497079379857	not_mentioned		not_mentioned	correct	ok	not_mentioned	released	unavailable
Haiku 4.5	imcs21	calibration	10309738	symptom_146	10309738	0.003728	2.0170497079379857	not_mentioned		not_mentioned	correct	ok	not_mentioned	released	unavailable
Haiku 4.5	imcs21	calibration	10309738	symptom_147	10309738	0.003728	2.0170497079379857	not_mentioned		not_mentioned	correct	ok	not_mentioned	released	unavailable
Haiku 4.5	imcs21	calibration	10309738	symptom_148	10309738	0.003728	2.0170497079379857	not_mentioned		not_mentioned	correct	ok	not_mentioned	released	unavailable
Haiku 4.5	imcs21	calibration	10309738	symptom_149	10309738	0.003728	2.0170497079379857	not_mentioned		not_mentioned	correct	ok	not_mentioned	released	unavailable
Haiku 4.5	imcs21	calibration	10309738	symptom_150	10309738	0.003728	2.0170497079379857	not_mentioned		not_mentioned	correct	ok	not_mentioned	released	unavailable
Haiku 4.5	imcs21	calibration	10309738	symptom_151	10309738	0.003728	2.0170497079379857	not_mentioned		not_mentioned	correct	ok	not_mentioned	released	unavailable
Haiku 4.5	imcs21	calibration	10309738	symptom_152	10309738	0.003728	2.0170497079379857	not_mentioned		not_mentioned	correct	ok	not_mentioned	released	unavailable
Haiku 4.5	imcs21	calibration	10309738	symptom_153	10309738	0.003728	2.0170497079379857	not_mentioned		not_mentioned	correct	ok	not_mentioned	released	unavailable
Haiku 4.5	imcs21	calibration	10309738	symptom_154	10309738	0.003728	2.0170497079379857	not_mentioned		not_mentioned	correct	ok	not_mentioned	released	unavailable
Haiku 4.5	imcs21	calibration	10309738	symptom_155	10309738	0.003728	2.0170497079379857	not_mentioned		not_mentioned	correct	ok	not_mentioned	released	unavailable
Haiku 4.5	imcs21	calibration	10309738	symptom_156	10309738	0.003728	2.0170497079379857	not_mentioned		not_mentioned	correct	ok	not_mentioned	released	unavailable
Haiku 4.5	imcs21	calibration	10309738	symptom_157	10309738	0.003728	2.0170497079379857	not_mentioned		not_mentioned	correct	ok	not_mentioned	released	unavailable
Haiku 4.5	imcs21	calibration	10309738	symptom_158	10309738	0.003728	2.0170497079379857	not_mentioned		not_mentioned	correct	ok	not_mentioned	released	unavailable
Haiku 4.5	imcs21	calibration	10309738	symptom_159	10309738	0.003728	2.0170497079379857	not_mentioned		not_mentioned	correct	ok	not_mentioned	released	unavailable
Haiku 4.5	imcs21	calibration	10309738	symptom_160	10309738	0.003728	2.0170497079379857	not_mentioned		not_mentioned	correct	ok	not_mentioned	released	unavailable
Haiku 4.5	imcs21	calibration	10309738	symptom_161	10309738	0.003728	2.0170497079379857	not_mentioned		not_mentioned	correct	ok	not_mentioned	released	unavailable
Haiku 4.5	imcs21	calibration	10309738	symptom_162	10309738	0.003728	2.0170497079379857	not_mentioned		not_mentioned	correct	ok	not_mentioned	released	unavailable
Haiku 4.5	imcs21	calibration	10309738	symptom_163	10309738	0.003728	2.0170497079379857	not_mentioned		not_mentioned	correct	ok	not_mentioned	released	unavailable
Haiku 4.5	imcs21	calibration	10309738	symptom_164	10309738	0.003728	2.0170497079379857	not_mentioned		not_mentioned	correct	ok	not_mentioned	released	unavailable
Haiku 4.5	imcs21	calibration	10309738	symptom_165	10309738	0.003728	2.0170497079379857	not_mentioned		not_mentioned	correct	ok	not_mentioned	released	unavailable
Haiku 4.5	imcs21	calibration	10309738	symptom_166	10309738	0.003728	2.0170497079379857	not_mentioned		not_mentioned	correct	ok	not_mentioned	released	unavailable
Haiku 4.5	imcs21	calibration	10309738	symptom_167	10309738	0.003728	2.0170497079379857	not_mentioned		not_mentioned	correct	ok	not_mentioned	released	unavailable
Haiku 4.5	imcs21	calibration	10309738	symptom_168	10309738	0.003728	2.0170497079379857	not_mentioned		not_mentioned	correct	ok	not_mentioned	released	unavailable
Haiku 4.5	imcs21	calibration	10309738	symptom_169	10309738	0.003728	2.0170497079379857	not_mentioned		not_mentioned	correct	ok	not_mentioned	released	unavailable
Haiku 4.5	imcs21	calibration	10309738	symptom_170	10309738	0.003728	2.0170497079379857	not_mentioned		not_mentioned	correct	ok	not_mentioned	released	unavailable
Haiku 4.5	imcs21	calibration	10309738	symptom_171	10309738	0.003728	2.0170497079379857	not_mentioned		not_mentioned	correct	ok	not_mentioned	released	unavailable
Haiku 4.5	imcs21	calibration	10309738	symptom_172	10309738	0.003728	2.0170497079379857	not_mentioned		not_mentioned	correct	ok	not_mentioned	released	unavailable
Haiku 4.5	imcs21	calibration	10309738	symptom_173	10309738	0.003728	2.0170497079379857	not_mentioned		not_mentioned	correct	ok	not_mentioned	released	unavailable
Haiku 4.5	imcs21	calibration	10309738	symptom_174	10309738	0.003728	2.0170497079379857	not_mentioned		not_mentioned	correct	ok	not_mentioned	released	unavailable
Haiku 4.5	imcs21	calibration	10309738	symptom_175	10309738	0.003728	2.0170497079379857	not_mentioned		not_mentioned	correct	ok	not_mentioned	released	unavailable
Haiku 4.5	imcs21	calibration	10309738	symptom_176	10309738	0.003728	2.0170497079379857	not_mentioned		not_mentioned	correct	ok	not_mentioned	released	unavailable
Haiku 4.5	imcs21	calibration	10309738	symptom_177	10309738	0.003728	2.0170497079379857	not_mentioned		not_mentioned	correct	ok	not_mentioned	released	unavailable
Haiku 4.5	imcs21	calibration	10309738	symptom_178	10309738	0.003728	2.0170497079379857	not_mentioned		not_mentioned	correct	ok	not_mentioned	released	unavailable
Haiku 4.5	imcs21	calibration	10309738	symptom_179	10309738	0.003728	2.0170497079379857	not_mentioned		not_mentioned	correct	ok	not_mentioned	released	unavailable
Haiku 4.5	imcs21	calibration	10309738	symptom_180	10309738	0.003728	2.0170497079379857	not_mentioned		not_mentioned	correct	ok	not_mentioned	released	unavailable
Haiku 4.5	imcs21	calibration	10309738	symptom_181	10309738	0.003728	2.0170497079379857	not_mentioned		not_mentioned	correct	ok	not_mentioned	released	unavailable
Haiku 4.5	imcs21	calibration	10309738	symptom_182	10309738	0.003728	2.0170497079379857	not_mentioned		not_mentioned	correct	ok	not_mentioned	released	unavailable
Haiku 4.5	imcs21	calibration	10309738	symptom_183	10309738	0.003728	2.0170497079379857	not_mentioned		not_mentioned	correct	ok	not_mentioned	released	unavailable
Haiku 4.5	imcs21	calibration	10309738	symptom_184	10309738	0.003728	2.0170497079379857	not_mentioned		not_mentioned	correct	ok	not_mentioned	released	unavailable
Haiku 4.5	imcs21	calibration	10309738	symptom_185	10309738	0.003728	2.0170497079379857	not_mentioned		not_mentioned	correct	ok	not_mentioned	released	unavailable
Haiku 4.5	imcs21	calibration	10309738	symptom_186	10309738	0.003728	2.0170497079379857	not_mentioned		not_mentioned	correct	ok	not_mentioned	released	unavailable
Haiku 4.5	imcs21	calibration	10309738	symptom_187	10309738	0.003728	2.0170497079379857	not_mentioned		not_mentioned	correct	ok	not_mentioned	released	unavailable
Haiku 4.5	imcs21	calibration	10309738	symptom_188	10309738	0.003728	2.0170497079379857	not_mentioned		not_mentioned	correct	ok	not_mentioned	released	unavailable
Haiku 4.5	imcs21	calibration	10309738	symptom_189	10309738	0.003728	2.0170497079379857	not_mentioned		not_mentioned	correct	ok	not_mentioned	released	unavailable
Haiku 4.5	imcs21	calibration	10309738	symptom_190	10309738	0.003728	2.0170497079379857	not_mentioned		not_mentioned	correct	ok	not_mentioned	released	unavailable
Haiku 4.5	imcs21	calibration	10309738	symptom_191	10309738	0.003728	2.0170497079379857	not_mentioned		not_mentioned	correct	ok	not_mentioned	released	unavailable
Haiku 4.5	imcs21	calibration	10309738	symptom_192	10309738	0.003728	2.0170497079379857	not_mentioned		not_mentioned	correct	ok	not_mentioned	released	unavailable
Haiku 4.5	imcs21	calibration	10309738	symptom_193	10309738	0.003728	2.0170497079379857	not_mentioned		not_mentioned	correct	ok	not_mentioned	released	unavailable
Haiku 4.5	imcs21	calibration	10309738	symptom_194	10309738	0.003728	2.0170497079379857	not_mentioned		not_mentioned	correct	ok	not_mentioned	released	unavailable
Haiku 4.5	imcs21	calibration	10309738	symptom_195	10309738	0.003728	2.0170497079379857	not_mentioned		not_mentioned	correct	ok	not_mentioned	released	unavailable
Haiku 4.5	imcs21	calibration	10309738	symptom_196	10309738	0.003728	2.0170497079379857	not_mentioned		not_mentioned	correct	ok	not_mentioned	released	unavailable
Haiku 4.5	imcs21	calibration	10309738	symptom_197	10309738	0.003728	2.0170497079379857	not_mentioned		not_mentioned	correct	ok	not_mentioned	released	unavailable
Haiku 4.5	imcs21	calibration	10309738	symptom_198	10309738	0.003728	2.0170497079379857	not_mentioned		not_mentioned	correct	ok	not_mentioned	released	unavailable
Haiku 4.5	imcs21	calibration	10309738	symptom_199	10309738	0.003728	2.0170497079379857	not_mentioned		not_mentioned	correct	ok	not_mentioned	released	unavailable
Haiku 4.5	imcs21	calibration	10309738	symptom_200	10309738	0.003728	2.0170497079379857	not_mentioned		not_mentioned	correct	ok	not_mentioned	released	unavailable
Haiku 4.5	imcs21	calibration	10309738	symptom_201	10309738	0.003728	2.0170497079379857	not_mentioned		not_mentioned	correct	ok	not_mentioned	released	unavailable
Haiku 4.5	imcs21	calibration	10309738	symptom_202	10309738	0.003728	2.0170497079379857	not_mentioned		not_mentioned	correct	ok	not_mentioned	released	unavailable
Haiku 4.5	imcs21	calibration	10309738	symptom_203	10309738	0.003728	2.0170497079379857	not_mentioned		not_mentioned	correct	ok	not_mentioned	released	unavailable
Haiku 4.5	imcs21	calibration	10309738	symptom_204	10309738	0.003728	2.0170497079379857	not_mentioned		not_mentioned	correct	ok	not_mentioned	released	unavailable
Haiku 4.5	imcs21	calibration	10309738	symptom_205	10309738	0.003728	2.0170497079379857	not_mentioned		not_mentioned	correct	ok	not_mentioned	released	unavailable
Haiku 4.5	imcs21	calibration	10309738	symptom_206	10309738	0.003728	2.0170497079379857	not_mentioned		not_mentioned	correct	ok	not_mentioned	released	unavailable
Haiku 4.5	imcs21	calibration	10309738	symptom_207	10309738	0.003728	2.0170497079379857	not_mentioned		not_mentioned	correct	ok	not_mentioned	released	unavailable
Haiku 4.5	imcs21	calibration	10309738	symptom_208	10309738	0.003728	2.0170497079379857	not_mentioned		not_mentioned	correct	ok	not_mentioned	released	unavailable
Haiku 4.5	imcs21	calibration	10309738	symptom_209	10309738	0.003728	2.0170497079379857	not_mentioned		not_mentioned	correct	ok	not_mentioned	released	unavailable
Haiku 4.5	imcs21	calibration	10309738	symptom_210	10309738	0.003728	2.0170497079379857	not_mentioned		not_mentioned	correct	ok	not_mentioned	released	unavailable
Haiku 4.5	imcs21	calibration	10309738	symptom_211	10309738	0.003728	2.0170497079379857	not_mentioned		not_mentioned	correct	ok	not_mentioned	released	unavailable
Haiku 4.5	imcs21	calibration	10309738	symptom_212	10309738	0.003728	2.0170497079379857	not_mentioned		not_mentioned	correct	ok	not_mentioned	released	unavailable
Haiku 4.5	imcs21	calibration	10309738	symptom_213	10309738	0.003728	2.0170497079379857	not_mentioned		not_mentioned	correct	ok	not_mentioned	released	unavailable
Haiku 4.5	imcs21	calibration	10309738	symptom_214	10309738	0.003728	2.0170497079379857	not_mentioned		not_mentioned	correct	ok	not_mentioned	released	unavailable
Haiku 4.5	imcs21	calibration	10309738	symptom_215	10309738	0.003728	2.0170497079379857	not_mentioned		not_mentioned	correct	ok	not_mentioned	released	unavailable
Haiku 4.5	imcs21	calibration	10309738	symptom_216	10309738	0.003728	2.0170497079379857	not_mentioned		not_mentioned	correct	ok	not_mentioned	released	unavailable
Haiku 4.5	imcs21	calibration	10309738	symptom_217	10309738	0.003728	2.0170497079379857	not_mentioned		not_mentioned	correct	ok	not_mentioned	released	unavailable
Haiku 4.5	imcs21	calibration	10309738	symptom_218	10309738	0.003728	2.0170497079379857	not_mentioned		not_mentioned	correct	ok	not_mentioned	released	unavailable
Haiku 4.5	imcs21	calibration	10309738	symptom_219	10309738	0.003728	2.0170497079379857	not_mentioned		not_mentioned	correct	ok	not_mentioned	released	unavailable
Haiku 4.5	imcs21	calibration	10309738	symptom_220	10309738	0.003728	2.0170497079379857	not_mentioned		not_mentioned	correct	ok	not_mentioned	released	unavailable
Haiku 4.5	imcs21	calibration	10309738	symptom_221	10309738	0.003728	2.0170497079379857	not_mentioned		not_mentioned	correct	ok	not_mentioned	released	unavailable
Haiku 4.5	imcs21	calibration	10309738	symptom_222	10309738	0.003728	2.0170497079379857	not_mentioned		not_mentioned	correct	ok	not_mentioned	released	unavailable
Haiku 4.5	imcs21	calibration	10309738	symptom_223	10309738	0.003728	2.0170497079379857	not_mentioned		not_mentioned	correct	ok	not_mentioned	released	unavailable
Haiku 4.5	imcs21	calibration	10309738	symptom_224	10309738	0.003728	2.0170497079379857	not_mentioned		not_mentioned	correct	ok	not_mentioned	released	unavailable
Haiku 4.5	imcs21	calibration	10309738	symptom_225	10309738	0.003728	2.0170497079379857	not_mentioned		not_mentioned	correct	ok	not_mentioned	released	unavailable
Haiku 4.5	imcs21	calibration	10309738	symptom_226	10309738	0.003728	2.0170497079379857	not_mentioned		not_mentioned	correct	ok	not_mentioned	released	unavailable
Haiku 4.5	imcs21	calibration	10309738	symptom_227	10309738	0.003728	2.0170497079379857	not_mentioned		not_mentioned	correct	ok	not_mentioned	released	unavailable
Haiku 4.5	imcs21	calibration	10309738	symptom_228	10309738	0.003728	2.0170497079379857	not_mentioned		not_mentioned	correct	ok	not_mentioned	released	unavailable
Haiku 4.5	imcs21	calibration	10309738	symptom_229	10309738	0.003728	2.0170497079379857	not_mentioned		not_mentioned	correct	ok	not_mentioned	released	unavailable
Haiku 4.5	imcs21	calibration	10309738	symptom_230	10309738	0.003728	2.0170497079379857	not_mentioned		not_mentioned	correct	ok	not_mentioned	released	unavailable
Haiku 4.5	imcs21	calibration	10309738	symptom_231	10309738	0.003728	2.0170497079379857	not_mentioned		not_mentioned	correct	ok	not_mentioned	released	unavailable
Haiku 4.5	imcs21	calibration	10309738	symptom_232	10309738	0.003728	2.0170497079379857	not_mentioned		not_mentioned	correct	ok	not_mentioned	released	unavailable
Haiku 4.5	imcs21	calibration	10309738	symptom_233	10309738	0.003728	2.0170497079379857	not_mentioned		not_mentioned	correct	ok	not_mentioned	released	unavailable
Haiku 4.5	imcs21	calibration	10309738	symptom_234	10309738	0.003728	2.0170497079379857	not_mentioned		not_mentioned	correct	ok	not_mentioned	released	unavailable
Haiku 4.5	imcs21	calibration	10309738	symptom_235	10309738	0.003728	2.0170497079379857	not_mentioned		not_mentioned	correct	ok	not_mentioned	released	unavailable
Haiku 4.5	imcs21	calibration	10309738	symptom_236	10309738	0.003728	2.0170497079379857	not_mentioned		not_mentioned	correct	ok	not_mentioned	released	unavailable
Haiku 4.5	imcs21	calibration	10309738	symptom_237	10309738	0.003728	2.0170497079379857	not_mentioned		not_mentioned	correct	ok	not_mentioned	released	unavailable
Haiku 4.5	imcs21	calibration	10309738	symptom_238	10309738	0.003728	2.0170497079379857	not_mentioned		not_mentioned	correct	ok	not_mentioned	released	unavailable
Haiku 4.5	imcs21	calibration	10309738	symptom_239	10309738	0.003728	2.0170497079379857	not_mentioned		not_mentioned	correct	ok	not_mentioned	released	unavailable
Haiku 4.5	imcs21	calibration	10309738	symptom_240	10309738	0.003728	2.0170497079379857	not_mentioned		not_mentioned	correct	ok	not_mentioned	released	unavailable
Haiku 4.5	imcs21	calibration	10309738	symptom_241	10309738	0.003728	2.0170497079379857	not_mentioned		not_mentioned	correct	ok	not_mentioned	released	unavailable
Haiku 4.5	imcs21	calibration	10309738	symptom_242	10309738	0.003728	2.0170497079379857	not_mentioned		not_mentioned	correct	ok	not_mentioned	released	unavailable
Haiku 4.5	imcs21	calibration	10309738	symptom_243	10309738	0.003728	2.0170497079379857	not_mentioned		not_mentioned	correct	ok	not_mentioned	released	unavailable
Haiku 4.5	imcs21	calibration	10309738	symptom_244	10309738	0.003728	2.0170497079379857	not_mentioned		not_mentioned	correct	ok	not_mentioned	released	unavailable
Haiku 4.5	imcs21	calibration	10309738	symptom_245	10309738	0.003728	2.0170497079379857	not_mentioned		not_mentioned	correct	ok	not_mentioned	released	unavailable
Haiku 4.5	imcs21	calibration	10309738	symptom_246	10309738	0.003728	2.0170497079379857	not_mentioned		not_mentioned	correct	ok	not_mentioned	released	unavailable
Haiku 4.5	imcs21	calibration	10309738	symptom_247	10309738	0.003728	2.0170497079379857	not_mentioned		not_mentioned	correct	ok	not_mentioned	released	unavailable
Haiku 4.5	imcs21	calibration	10309738	symptom_248	10309738	0.003728	2.0170497079379857	not_mentioned		not_mentioned	correct	ok	not_mentioned	released	unavailable
Haiku 4.5	imcs21	calibration	10309738	symptom_249	10309738	0.003728	2.0170497079379857	not_mentioned		not_mentioned	correct	ok	not_mentioned	released	unavailable
Haiku 4.5	imcs21	calibration	10309738	symptom_250	10309738	0.003728	2.0170497079379857	not_mentioned		not_mentioned	correct	ok	not_mentioned	released	unavailable
Haiku 4.5	imcs21	calibration	10309738	symptom_251	10309738	0.003728	2.0170497079379857	not_mentioned		not_mentioned	correct	ok	not_mentioned	released	unavailable
Haiku 4.5	imcs21	calibration	10309738	symptom_252	10309738	0.003728	2.0170497079379857	not_mentioned		not_mentioned	correct	ok	not_mentioned	released	unavailable
Haiku 4.5	imcs21	calibration	10309738	symptom_253	10309738	0.003728	2.0170497079379857	not_mentioned		not_mentioned	correct	ok	not_mentioned	released	unavailable
Haiku 4.5	imcs21	calibration	10309738	symptom_254	10309738	0.003728	2.0170497079379857	not_mentioned		not_mentioned	correct	ok	not_mentioned	released	unavailable
Haiku 4.5	imcs21	calibration	10309738	symptom_255	10309738	0.003728	2.0170497079379857	not_mentioned		not_mentioned	correct	ok	not_mentioned	released	unavailable
Haiku 4.5	imcs21	calibration	10309738	symptom_256	10309738	0.003728	2.0170497079379857	not_mentioned		not_mentioned	correct	ok	not_mentioned	released	unavailable
Haiku 4.5	imcs21	calibration	10309738	symptom_257	10309738	0.003728	2.0170497079379857	not_mentioned		not_mentioned	correct	ok	not_mentioned	released	unavailable
Haiku 4.5	imcs21	calibration	10309738	symptom_258	10309738	0.003728	2.0170497079379857	not_mentioned		not_mentioned	correct	ok	not_mentioned	released	unavailable
Haiku 4.5	imcs21	calibration	10309738	symptom_259	10309738	0.003728	2.0170497079379857	not_mentioned		not_mentioned	correct	ok	not_mentioned	released	unavailable
Haiku 4.5	imcs21	calibration	10309738	symptom_260	10309738	0.003728	2.0170497079379857	not_mentioned		not_mentioned	correct	ok	not_mentioned	released	unavailable
Haiku 4.5	imcs21	calibration	10309738	symptom_261	10309738	0.003728	2.0170497079379857	not_mentioned		not_mentioned	correct	ok	not_mentioned	released	unavailable
Haiku 4.5	imcs21	calibration	10309738	symptom_262	10309738	0.003728	2.0170497079379857	not_mentioned		not_mentioned	correct	ok	not_mentioned	released	unavailable
Haiku 4.5	imcs21	calibration	10309738	symptom_263	10309738	0.003728	2.0170497079379857	not_mentioned		not_mentioned	correct	ok	not_mentioned	released	unavailable
Haiku 4.5	imcs21	calibration	10309738	symptom_264	10309738	0.003728	2.0170497079379857	not_mentioned		not_mentioned	correct	ok	not_mentioned	released	unavailable
Haiku 4.5	imcs21	calibration	10309738	symptom_265	10309738	0.003728	2.0170497079379857	not_mentioned		not_mentioned	correct	ok	not_mentioned	released	unavailable
Haiku 4.5	imcs21	calibration	10309738	symptom_266	10309738	0.003728	2.0170497079379857	not_mentioned		not_mentioned	correct	ok	not_mentioned	released	unavailable
Haiku 4.5	imcs21	calibration	10309738	symptom_267	10309738	0.003728	2.0170497079379857	not_mentioned		not_mentioned	correct	ok	not_mentioned	released	unavailable
Haiku 4.5	imcs21	calibration	10309738	symptom_268	10309738	0.003728	2.0170497079379857	not_mentioned		not_mentioned	correct	ok	not_mentioned	released	unavailable
Haiku 4.5	imcs21	calibration	10309738	symptom_269	10309738	0.003728	2.0170497079379857	not_mentioned		not_mentioned	correct	ok	not_mentioned	released	unavailable
Haiku 4.5	imcs21	calibration	10309738	symptom_270	10309738	0.003728	2.0170497079379857	not_mentioned		not_mentioned	correct	ok	not_mentioned	released	unavailable
Haiku 4.5	imcs21	calibration	10309738	symptom_271	10309738	0.003728	2.0170497079379857	not_mentioned		not_mentioned	correct	ok	not_mentioned	released	unavailable
Haiku 4.5	imcs21	calibration	10309738	symptom_272	10309738	0.003728	2.0170497079379857	not_mentioned		not_mentioned	correct	ok	not_mentioned	released	unavailable
Haiku 4.5	imcs21	calibration	10309738	symptom_273	10309738	0.003728	2.0170497079379857	not_mentioned		not_mentioned	correct	ok	not_mentioned	released	unavailable
Haiku 4.5	imcs21	calibration	10309738	symptom_274	10309738	0.003728	2.0170497079379857	not_mentioned		not_mentioned	correct	ok	not_mentioned	released	unavailable
Haiku 4.5	imcs21	calibration	10309738	symptom_275	10309738	0.003728	2.0170497079379857	not_mentioned		not_mentioned	correct	ok	not_mentioned	released	unavailable
Haiku 4.5	imcs21	calibration	10309738	symptom_276	10309738	0.003728	2.0170497079379857	not_mentioned		not_mentioned	correct	ok	not_mentioned	released	unavailable
Haiku 4.5	imcs21	calibration	10309738	symptom_277	10309738	0.003728	2.0170497079379857	not_mentioned		not_mentioned	correct	ok	not_mentioned	released	unavailable
Haiku 4.5	imcs21	calibration	10309738	symptom_278	10309738	0.003728	2.0170497079379857	not_mentioned		not_mentioned	correct	ok	not_mentioned	released	unavailable
Haiku 4.5	imcs21	calibration	10309738	symptom_279	10309738	0.003728	2.0170497079379857	not_mentioned		not_mentioned	correct	ok	not_mentioned	released	unavailable
Haiku 4.5	imcs21	calibration	10309738	symptom_280	10309738	0.003728	2.0170497079379857	not_mentioned		not_mentioned	correct	ok	not_mentioned	released	unavailable
Haiku 4.5	imcs21	calibration	10309738	symptom_281	10309738	0.003728	2.0170497079379857	not_mentioned		not_mentioned	correct	ok	not_mentioned	released	unavailable
Haiku 4.5	imcs21	calibration	10309738	symptom_282	10309738	0.003728	2.0170497079379857	not_mentioned		not_mentioned	correct	ok	not_mentioned	released	unavailable
Haiku 4.5	imcs21	calibration	10309738	symptom_283	10309738	0.003728	2.0170497079379857	not_mentioned		not_mentioned	correct	ok	not_mentioned	released	unavailable
Haiku 4.5	imcs21	calibration	10309738	symptom_284	10309738	0.003728	2.0170497079379857	not_mentioned		not_mentioned	correct	ok	not_mentioned	released	unavailable
Haiku 4.5	imcs21	calibration	10309738	symptom_285	10309738	0.003728	2.0170497079379857	not_mentioned		not_mentioned	correct	ok	not_mentioned	released	unavailable
Haiku 4.5	imcs21	calibration	10309738	symptom_286	10309738	0.003728	2.0170497079379857	not_mentioned		not_mentioned	correct	ok	not_mentioned	released	unavailable
Haiku 4.5	imcs21	calibration	10309738	symptom_287	10309738	0.003728	2.0170497079379857	not_mentioned		not_mentioned	correct	ok	not_mentioned	released	unavailable
Haiku 4.5	imcs21	calibration	10309738	symptom_288	10309738	0.003728	2.0170497079379857	not_mentioned		not_mentioned	correct	ok	not_mentioned	released	unavailable
Haiku 4.5	imcs21	calibration	10309738	symptom_289	10309738	0.003728	2.0170497079379857	not_mentioned		not_mentioned	correct	ok	not_mentioned	released	unavailable
Haiku 4.5	imcs21	calibration	10309738	symptom_290	10309738	0.003728	2.0170497079379857	not_mentioned		not_mentioned	correct	ok	not_mentioned	released	unavailable
Haiku 4.5	imcs21	calibration	10309738	symptom_291	10309738	0.003728	2.0170497079379857	not_mentioned		not_mentioned	correct	ok	not_mentioned	released	unavailable
Haiku 4.5	imcs21	calibration	10309738	symptom_292	10309738	0.003728	2.0170497079379857	not_mentioned		not_mentioned	correct	ok	not_mentioned	released	unavailable
Haiku 4.5	imcs21	calibration	10309738	symptom_293	10309738	0.003728	2.0170497079379857	not_mentioned		not_mentioned	correct	ok	not_mentioned	released	unavailable
Haiku 4.5	imcs21	calibration	10309738	symptom_294	10309738	0.003728	2.0170497079379857	not_mentioned		not_mentioned	correct	ok	not_mentioned	released	unavailable
Haiku 4.5	imcs21	calibration	10309738	symptom_295	10309738	0.003728	2.0170497079379857	not_mentioned		not_mentioned	correct	ok	not_mentioned	released	unavailable
Haiku 4.5	imcs21	calibration	10309738	symptom_296	10309738	0.003728	2.0170497079379857	not_mentioned		not_mentioned	correct	ok	not_mentioned	released	unavailable
Haiku 4.5	imcs21	calibration	10309738	symptom_297	10309738	0.003728	2.0170497079379857	not_mentioned		not_mentioned	correct	ok	not_mentioned	released	unavailable
Haiku 4.5	imcs21	calibration	10309738	symptom_298	10309738	0.003728	2.0170497079379857	not_mentioned		not_mentioned	correct	ok	not_mentioned	released	unavailable
Haiku 4.5	imcs21	calibration	10309738	symptom_299	10309738	0.003728	2.0170497079379857	not_mentioned		not_mentioned	correct	ok	not_mentioned	released	unavailable
Haiku 4.5	imcs21	calibration	10309738	symptom_300	10309738	0.003728	2.0170497079379857	not_mentioned		not_mentioned	correct	ok	not_mentioned	released	unavailable
Haiku 4.5	imcs21	calibration	10309738	symptom_301	10309738	0.003728	2.0170497079379857	not_mentioned		not_mentioned	correct	ok	not_mentioned	released	unavailable
Haiku 4.5	imcs21	calibration	10309738	symptom_302	10309738	0.003728	2.0170497079379857	not_mentioned		not_mentioned	correct	ok	not_mentioned	released	unavailable
Haiku 4.5	imcs21	calibration	10309738	symptom_303	10309738	0.003728	2.0170497079379857	not_mentioned		not_mentioned	correct	ok	not_mentioned	released	unavailable
Haiku 4.5	imcs21	calibration	10309738	symptom_304	10309738	0.003728	2.0170497079379857	not_mentioned		not_mentioned	correct	ok	not_mentioned	released	unavailable
Haiku 4.5	imcs21	calibration	10309738	symptom_305	10309738	0.003728	2.0170497079379857	not_mentioned		not_mentioned	correct	ok	not_mentioned	released	unavailable
Haiku 4.5	imcs21	calibration	10309738	symptom_306	10309738	0.003728	2.0170497079379857	not_mentioned		not_mentioned	correct	ok	not_mentioned	released	unavailable
Haiku 4.5	imcs21	calibration	10309738	symptom_307	10309738	0.003728	2.0170497079379857	not_mentioned		not_mentioned	correct	ok	not_mentioned	released	unavailable
Haiku 4.5	imcs21	calibration	10309738	symptom_308	10309738	0.003728	2.0170497079379857	not_mentioned		not_mentioned	correct	ok	not_mentioned	released	unavailable
Haiku 4.5	imcs21	calibration	10309738	symptom_309	10309738	0.003728	2.0170497079379857	not_mentioned		not_mentioned	correct	ok	not_mentioned	released	unavailable
Haiku 4.5	imcs21	calibration	10309738	symptom_310	10309738	0.003728	2.0170497079379857	not_mentioned		not_mentioned	correct	ok	not_mentioned	released	unavailable
Haiku 4.5	imcs21	calibration	10309738	symptom_311	10309738	0.003728	2.0170497079379857	not_mentioned		not_mentioned	correct	ok	not_mentioned	released	unavailable
Haiku 4.5	imcs21	calibration	10309738	symptom_312	10309738	0.003728	2.0170497079379857	not_mentioned		not_mentioned	correct	ok	not_mentioned	released	unavailable
Haiku 4.5	imcs21	calibration	10309738	symptom_313	10309738	0.003728	2.0170497079379857	not_mentioned		not_mentioned	correct	ok	not_mentioned	released	unavailable
Haiku 4.5	imcs21	calibration	10309738	symptom_314	10309738	0.003728	2.0170497079379857	not_mentioned		not_mentioned	correct	ok	not_mentioned	released	unavailable
Haiku 4.5	imcs21	calibration	10309738	symptom_315	10309738	0.003728	2.0170497079379857	not_mentioned		not_mentioned	correct	ok	not_mentioned	released	unavailable
Haiku 4.5	imcs21	calibration	10309738	symptom_316	10309738	0.003728	2.0170497079379857	not_mentioned		not_mentioned	correct	ok	not_mentioned	released	unavailable
Haiku 4.5	imcs21	calibration	10309738	symptom_317	10309738	0.003728	2.0170497079379857	not_mentioned		not_mentioned	correct	ok	not_mentioned	released	unavailable
Haiku 4.5	imcs21	calibration	10309738	symptom_318	10309738	0.003728	2.0170497079379857	not_mentioned		not_mentioned	correct	ok	not_mentioned	released	unavailable
Haiku 4.5	imcs21	calibration	10309738	symptom_319	10309738	0.003728	2.0170497079379857	not_mentioned		not_mentioned	correct	ok	not_mentioned	released	unavailable
Haiku 4.5	imcs21	calibration	10309738	symptom_320	10309738	0.003728	2.0170497079379857	not_mentioned		not_mentioned	correct	ok	not_mentioned	released	unavailable
Haiku 4.5	imcs21	calibration	10309738	symptom_321	10309738	0.003728	2.0170497079379857	not_mentioned		not_mentioned	correct	ok	not_mentioned	released	unavailable
Haiku 4.5	imcs21	calibration	10309738	symptom_322	10309738	0.003728	2.0170497079379857	not_mentioned		not_mentioned	correct	ok	not_mentioned	released	unavailable
Haiku 4.5	imcs21	calibration	10309738	symptom_323	10309738	0.003728	2.0170497079379857	not_mentioned		not_mentioned	correct	ok	not_mentioned	released	unavailable
Haiku 4.5	imcs21	calibration	10309738	symptom_324	10309738	0.003728	2.0170497079379857	not_mentioned		not_mentioned	correct	ok	not_mentioned	released	unavailable
Haiku 4.5	imcs21	calibration	10309738	symptom_325	10309738	0.003728	2.0170497079379857	not_mentioned		not_mentioned	correct	ok	not_mentioned	released	unavailable
Haiku 4.5	imcs21	calibration	10309738	symptom_326	10309738	0.003728	2.0170497079379857	not_mentioned		not_mentioned	correct	ok	not_mentioned	released	unavailable
Haiku 4.5	imcs21	calibration	10309738	symptom_327	10309738	0.003728	2.0170497079379857	not_mentioned		not_mentioned	correct	ok	not_mentioned	released	unavailable
Haiku 4.5	imcs21	calibration	10309738	symptom_328	10309738	0.003728	2.0170497079379857	not_mentioned		not_mentioned	correct	ok	not_mentioned	released	unavailable
Haiku 4.5	imcs21	calibration	10309738	symptom_329	10309738	0.003728	2.0170497079379857	not_mentioned		not_mentioned	correct	ok	not_mentioned	released	unavailable
Haiku 4.5	imcs21	calibration	10309738	symptom_330	10309738	0.003728	2.0170497079379857	not_mentioned		not_mentioned	correct	ok	not_mentioned	released	unavailable
Haiku 4.5	imcs21	calibration	10310149	symptom_000	10310149	0.003694	1.6641525838058442	not_mentioned		not_mentioned	correct	ok	not_mentioned	released	unavailable
Haiku 4.5	imcs21	calibration	10310149	symptom_001	10310149	0.003694	1.6641525838058442	positive	0.85	negative	incorrect	ok	negative	released	reported_percentage
Haiku 4.5	imcs21	calibration	10310149	symptom_002	10310149	0.003694	1.6641525838058442	not_mentioned		not_mentioned	correct	ok	not_mentioned	released	unavailable
Haiku 4.5	imcs21	calibration	10310149	symptom_003	10310149	0.003694	1.6641525838058442	not_mentioned		not_mentioned	correct	ok	not_mentioned	released	unavailable
Haiku 4.5	imcs21	calibration	10310149	symptom_004	10310149	0.003694	1.6641525838058442	positive	0.9	not_mentioned	incorrect	ok	not_mentioned	released	reported_percentage
Haiku 4.5	imcs21	calibration	10310149	symptom_005	10310149	0.003694	1.6641525838058442	not_mentioned		not_mentioned	correct	ok	not_mentioned	released	unavailable
Haiku 4.5	imcs21	calibration	10310149	symptom_006	10310149	0.003694	1.6641525838058442	negative	0.88	negative	correct	ok	negative	released	reported_percentage
Haiku 4.5	imcs21	calibration	10310149	symptom_007	10310149	0.003694	1.6641525838058442	not_mentioned		not_mentioned	correct	ok	not_mentioned	released	unavailable
Haiku 4.5	imcs21	calibration	10310149	symptom_008	10310149	0.003694	1.6641525838058442	not_mentioned		not_mentioned	correct	ok	not_mentioned	released	unavailable
Haiku 4.5	imcs21	calibration	10310149	symptom_009	10310149	0.003694	1.6641525838058442	not_mentioned		not_mentioned	correct	ok	not_mentioned	released	unavailable
Haiku 4.5	imcs21	calibration	10310149	symptom_010	10310149	0.003694	1.6641525838058442	positive	0.95	positive	correct	ok	positive	released	reported_percentage
Haiku 4.5	imcs21	calibration	10310149	symptom_011	10310149	0.003694	1.6641525838058442	not_mentioned		not_mentioned	correct	ok	not_mentioned	released	unavailable
Haiku 4.5	imcs21	calibration	10310149	symptom_012	10310149	0.003694	1.6641525838058442	not_mentioned		not_mentioned	correct	ok	not_mentioned	released	unavailable
Haiku 4.5	imcs21	calibration	10310149	symptom_013	10310149	0.003694	1.6641525838058442	not_mentioned		not_mentioned	correct	ok	not_mentioned	released	unavailable
Haiku 4.5	imcs21	calibration	10310149	symptom_014	10310149	0.003694	1.6641525838058442	not_mentioned		not_mentioned	correct	ok	not_mentioned	released	unavailable
Haiku 4.5	imcs21	calibration	10310149	symptom_015	10310149	0.003694	1.6641525838058442	not_mentioned		not_mentioned	correct	ok	not_mentioned	released	unavailable
Haiku 4.5	imcs21	calibration	10310149	symptom_016	10310149	0.003694	1.6641525838058442	not_mentioned		not_mentioned	correct	ok	not_mentioned	released	unavailable
Haiku 4.5	imcs21	calibration	10310149	symptom_017	10310149	0.003694	1.6641525838058442	not_mentioned		not_mentioned	correct	ok	not_mentioned	released	unavailable
Haiku 4.5	imcs21	calibration	10310149	symptom_018	10310149	0.003694	1.6641525838058442	not_mentioned		not_mentioned	correct	ok	not_mentioned	released	unavailable
Haiku 4.5	imcs21	calibration	10310149	symptom_019	10310149	0.003694	1.6641525838058442	not_mentioned		not_mentioned	correct	ok	not_mentioned	released	unavailable
Haiku 4.5	imcs21	calibration	10310149	symptom_020	10310149	0.003694	1.6641525838058442	not_mentioned		not_mentioned	correct	ok	not_mentioned	released	unavailable
Haiku 4.5	imcs21	calibration	10310149	symptom_021	10310149	0.003694	1.6641525838058442	not_mentioned		not_mentioned	correct	ok	not_mentioned	released	unavailable
Haiku 4.5	imcs21	calibration	10310149	symptom_022	10310149	0.003694	1.6641525838058442	not_mentioned		not_mentioned	correct	ok	not_mentioned	released	unavailable
Haiku 4.5	imcs21	calibration	10310149	symptom_023	10310149	0.003694	1.6641525838058442	not_mentioned		not_mentioned	correct	ok	not_mentioned	released	unavailable
Haiku 4.5	imcs21	calibration	10310149	symptom_024	10310149	0.003694	1.6641525838058442	not_mentioned		not_mentioned	correct	ok	not_mentioned	released	unavailable
Haiku 4.5	imcs21	calibration	10310149	symptom_025	10310149	0.003694	1.6641525838058442	not_mentioned		not_mentioned	correct	ok	not_mentioned	released	unavailable
Haiku 4.5	imcs21	calibration	10310149	symptom_026	10310149	0.003694	1.6641525838058442	not_mentioned		not_mentioned	correct	ok	not_mentioned	released	unavailable
Haiku 4.5	imcs21	calibration	10310149	symptom_027	10310149	0.003694	1.6641525838058442	not_mentioned		not_mentioned	correct	ok	not_mentioned	released	unavailable
Haiku 4.5	imcs21	calibration	10310149	symptom_028	10310149	0.003694	1.6641525838058442	not_mentioned		not_mentioned	correct	ok	not_mentioned	released	unavailable
Haiku 4.5	imcs21	calibration	10310149	symptom_029	10310149	0.003694	1.6641525838058442	not_mentioned		not_mentioned	correct	ok	not_mentioned	released	unavailable
Haiku 4.5	imcs21	calibration	10310149	symptom_030	10310149	0.003694	1.6641525838058442	not_mentioned		not_mentioned	correct	ok	not_mentioned	released	unavailable
Haiku 4.5	imcs21	calibration	10310149	symptom_031	10310149	0.003694	1.6641525838058442	not_mentioned		not_mentioned	correct	ok	not_mentioned	released	unavailable
Haiku 4.5	imcs21	calibration	10310149	symptom_032	10310149	0.003694	1.6641525838058442	not_mentioned		positive	incorrect	ok	positive	released	unavailable
Haiku 4.5	imcs21	calibration	10310149	symptom_033	10310149	0.003694	1.6641525838058442	not_mentioned		not_mentioned	correct	ok	not_mentioned	released	unavailable
Haiku 4.5	imcs21	calibration	10310149	symptom_034	10310149	0.003694	1.6641525838058442	not_mentioned		not_mentioned	correct	ok	not_mentioned	released	unavailable
Haiku 4.5	imcs21	calibration	10310149	symptom_035	10310149	0.003694	1.6641525838058442	not_mentioned		not_mentioned	correct	ok	not_mentioned	released	unavailable
Haiku 4.5	imcs21	calibration	10310149	symptom_036	10310149	0.003694	1.6641525838058442	not_mentioned		not_mentioned	correct	ok	not_mentioned	released	unavailable
Haiku 4.5	imcs21	calibration	10310149	symptom_037	10310149	0.003694	1.6641525838058442	not_mentioned		not_mentioned	correct	ok	not_mentioned	released	unavailable
Haiku 4.5	imcs21	calibration	10310149	symptom_038	10310149	0.003694	1.6641525838058442	not_mentioned		not_mentioned	correct	ok	not_mentioned	released	unavailable
Haiku 4.5	imcs21	calibration	10310149	symptom_039	10310149	0.003694	1.6641525838058442	not_mentioned		not_mentioned	correct	ok	not_mentioned	released	unavailable
Haiku 4.5	imcs21	calibration	10310149	symptom_040	10310149	0.003694	1.6641525838058442	not_mentioned		not_mentioned	correct	ok	not_mentioned	released	unavailable
Haiku 4.5	imcs21	calibration	10310149	symptom_041	10310149	0.003694	1.6641525838058442	not_mentioned		not_mentioned	correct	ok	not_mentioned	released	unavailable
Haiku 4.5	imcs21	calibration	10310149	symptom_042	10310149	0.003694	1.6641525838058442	not_mentioned		not_mentioned	correct	ok	not_mentioned	released	unavailable
Haiku 4.5	imcs21	calibration	10310149	symptom_043	10310149	0.003694	1.6641525838058442	not_mentioned		not_mentioned	correct	ok	not_mentioned	released	unavailable
Haiku 4.5	imcs21	calibration	10310149	symptom_044	10310149	0.003694	1.6641525838058442	not_mentioned		not_mentioned	correct	ok	not_mentioned	released	unavailable
Haiku 4.5	imcs21	calibration	10310149	symptom_045	10310149	0.003694	1.6641525838058442	not_mentioned		not_mentioned	correct	ok	not_mentioned	released	unavailable
Haiku 4.5	imcs21	calibration	10310149	symptom_046	10310149	0.003694	1.6641525838058442	not_mentioned		not_mentioned	correct	ok	not_mentioned	released	unavailable
Haiku 4.5	imcs21	calibration	10310149	symptom_047	10310149	0.003694	1.6641525838058442	not_mentioned		not_mentioned	correct	ok	not_mentioned	released	unavailable
Haiku 4.5	imcs21	calibration	10310149	symptom_048	10310149	0.003694	1.6641525838058442	not_mentioned		not_mentioned	correct	ok	not_mentioned	released	unavailable
Haiku 4.5	imcs21	calibration	10310149	symptom_049	10310149	0.003694	1.6641525838058442	not_mentioned		not_mentioned	correct	ok	not_mentioned	released	unavailable
Haiku 4.5	imcs21	calibration	10310149	symptom_050	10310149	0.003694	1.6641525838058442	not_mentioned		not_mentioned	correct	ok	not_mentioned	released	unavailable
Haiku 4.5	imcs21	calibration	10310149	symptom_051	10310149	0.003694	1.6641525838058442	not_mentioned		not_mentioned	correct	ok	not_mentioned	released	unavailable
Haiku 4.5	imcs21	calibration	10310149	symptom_052	10310149	0.003694	1.6641525838058442	not_mentioned		not_mentioned	correct	ok	not_mentioned	released	unavailable
Haiku 4.5	imcs21	calibration	10310149	symptom_053	10310149	0.003694	1.6641525838058442	not_mentioned		not_mentioned	correct	ok	not_mentioned	released	unavailable
Haiku 4.5	imcs21	calibration	10310149	symptom_054	10310149	0.003694	1.6641525838058442	not_mentioned		not_mentioned	correct	ok	not_mentioned	released	unavailable
Haiku 4.5	imcs21	calibration	10310149	symptom_055	10310149	0.003694	1.6641525838058442	not_mentioned		not_mentioned	correct	ok	not_mentioned	released	unavailable
Haiku 4.5	imcs21	calibration	10310149	symptom_056	10310149	0.003694	1.6641525838058442	not_mentioned		not_mentioned	correct	ok	not_mentioned	released	unavailable
Haiku 4.5	imcs21	calibration	10310149	symptom_057	10310149	0.003694	1.6641525838058442	not_mentioned		not_mentioned	correct	ok	not_mentioned	released	unavailable
Haiku 4.5	imcs21	calibration	10310149	symptom_058	10310149	0.003694	1.6641525838058442	not_mentioned		not_mentioned	correct	ok	not_mentioned	released	unavailable
Haiku 4.5	imcs21	calibration	10310149	symptom_059	10310149	0.003694	1.6641525838058442	not_mentioned		not_mentioned	correct	ok	not_mentioned	released	unavailable
Haiku 4.5	imcs21	calibration	10310149	symptom_060	10310149	0.003694	1.6641525838058442	not_mentioned		not_mentioned	correct	ok	not_mentioned	released	unavailable
Haiku 4.5	imcs21	calibration	10310149	symptom_061	10310149	0.003694	1.6641525838058442	not_mentioned		not_mentioned	correct	ok	not_mentioned	released	unavailable
Haiku 4.5	imcs21	calibration	10310149	symptom_062	10310149	0.003694	1.6641525838058442	not_mentioned		not_mentioned	correct	ok	not_mentioned	released	unavailable
Haiku 4.5	imcs21	calibration	10310149	symptom_063	10310149	0.003694	1.6641525838058442	not_mentioned		not_mentioned	correct	ok	not_mentioned	released	unavailable
Haiku 4.5	imcs21	calibration	10310149	symptom_064	10310149	0.003694	1.6641525838058442	not_mentioned		not_mentioned	correct	ok	not_mentioned	released	unavailable
Haiku 4.5	imcs21	calibration	10310149	symptom_065	10310149	0.003694	1.6641525838058442	not_mentioned		not_mentioned	correct	ok	not_mentioned	released	unavailable
Haiku 4.5	imcs21	calibration	10310149	symptom_066	10310149	0.003694	1.6641525838058442	not_mentioned		not_mentioned	correct	ok	not_mentioned	released	unavailable
Haiku 4.5	imcs21	calibration	10310149	symptom_067	10310149	0.003694	1.6641525838058442	not_mentioned		not_mentioned	correct	ok	not_mentioned	released	unavailable
Haiku 4.5	imcs21	calibration	10310149	symptom_068	10310149	0.003694	1.6641525838058442	not_mentioned		not_mentioned	correct	ok	not_mentioned	released	unavailable
Haiku 4.5	imcs21	calibration	10310149	symptom_069	10310149	0.003694	1.6641525838058442	not_mentioned		not_mentioned	correct	ok	not_mentioned	released	unavailable
Haiku 4.5	imcs21	calibration	10310149	symptom_070	10310149	0.003694	1.6641525838058442	not_mentioned		not_mentioned	correct	ok	not_mentioned	released	unavailable
Haiku 4.5	imcs21	calibration	10310149	symptom_071	10310149	0.003694	1.6641525838058442	not_mentioned		not_mentioned	correct	ok	not_mentioned	released	unavailable
Haiku 4.5	imcs21	calibration	10310149	symptom_072	10310149	0.003694	1.6641525838058442	not_mentioned		not_mentioned	correct	ok	not_mentioned	released	unavailable
Haiku 4.5	imcs21	calibration	10310149	symptom_073	10310149	0.003694	1.6641525838058442	not_mentioned		not_mentioned	correct	ok	not_mentioned	released	unavailable
Haiku 4.5	imcs21	calibration	10310149	symptom_074	10310149	0.003694	1.6641525838058442	not_mentioned		not_mentioned	correct	ok	not_mentioned	released	unavailable
Haiku 4.5	imcs21	calibration	10310149	symptom_075	10310149	0.003694	1.6641525838058442	not_mentioned		not_mentioned	correct	ok	not_mentioned	released	unavailable
Haiku 4.5	imcs21	calibration	10310149	symptom_076	10310149	0.003694	1.6641525838058442	not_mentioned		not_mentioned	correct	ok	not_mentioned	released	unavailable
Haiku 4.5	imcs21	calibration	10310149	symptom_077	10310149	0.003694	1.6641525838058442	not_mentioned		not_mentioned	correct	ok	not_mentioned	released	unavailable
Haiku 4.5	imcs21	calibration	10310149	symptom_078	10310149	0.003694	1.6641525838058442	not_mentioned		not_mentioned	correct	ok	not_mentioned	released	unavailable
Haiku 4.5	imcs21	calibration	10310149	symptom_079	10310149	0.003694	1.6641525838058442	not_mentioned		not_mentioned	correct	ok	not_mentioned	released	unavailable
Haiku 4.5	imcs21	calibration	10310149	symptom_080	10310149	0.003694	1.6641525838058442	not_mentioned		not_mentioned	correct	ok	not_mentioned	released	unavailable
Haiku 4.5	imcs21	calibration	10310149	symptom_081	10310149	0.003694	1.6641525838058442	not_mentioned		not_mentioned	correct	ok	not_mentioned	released	unavailable
Haiku 4.5	imcs21	calibration	10310149	symptom_082	10310149	0.003694	1.6641525838058442	not_mentioned		not_mentioned	correct	ok	not_mentioned	released	unavailable
Haiku 4.5	imcs21	calibration	10310149	symptom_083	10310149	0.003694	1.6641525838058442	not_mentioned		not_mentioned	correct	ok	not_mentioned	released	unavailable
Haiku 4.5	imcs21	calibration	10310149	symptom_084	10310149	0.003694	1.6641525838058442	not_mentioned		not_mentioned	correct	ok	not_mentioned	released	unavailable
Haiku 4.5	imcs21	calibration	10310149	symptom_085	10310149	0.003694	1.6641525838058442	not_mentioned		not_mentioned	correct	ok	not_mentioned	released	unavailable
Haiku 4.5	imcs21	calibration	10310149	symptom_086	10310149	0.003694	1.6641525838058442	not_mentioned		not_mentioned	correct	ok	not_mentioned	released	unavailable
Haiku 4.5	imcs21	calibration	10310149	symptom_087	10310149	0.003694	1.6641525838058442	not_mentioned		not_mentioned	correct	ok	not_mentioned	released	unavailable
Haiku 4.5	imcs21	calibration	10310149	symptom_088	10310149	0.003694	1.6641525838058442	not_mentioned		not_mentioned	correct	ok	not_mentioned	released	unavailable
Haiku 4.5	imcs21	calibration	10310149	symptom_089	10310149	0.003694	1.6641525838058442	not_mentioned		not_mentioned	correct	ok	not_mentioned	released	unavailable
Haiku 4.5	imcs21	calibration	10310149	symptom_090	10310149	0.003694	1.6641525838058442	not_mentioned		not_mentioned	correct	ok	not_mentioned	released	unavailable
Haiku 4.5	imcs21	calibration	10310149	symptom_091	10310149	0.003694	1.6641525838058442	not_mentioned		not_mentioned	correct	ok	not_mentioned	released	unavailable
Haiku 4.5	imcs21	calibration	10310149	symptom_092	10310149	0.003694	1.6641525838058442	not_mentioned		not_mentioned	correct	ok	not_mentioned	released	unavailable
Haiku 4.5	imcs21	calibration	10310149	symptom_093	10310149	0.003694	1.6641525838058442	not_mentioned		not_mentioned	correct	ok	not_mentioned	released	unavailable
Haiku 4.5	imcs21	calibration	10310149	symptom_094	10310149	0.003694	1.6641525838058442	not_mentioned		not_mentioned	correct	ok	not_mentioned	released	unavailable
Haiku 4.5	imcs21	calibration	10310149	symptom_095	10310149	0.003694	1.6641525838058442	not_mentioned		not_mentioned	correct	ok	not_mentioned	released	unavailable
Haiku 4.5	imcs21	calibration	10310149	symptom_096	10310149	0.003694	1.6641525838058442	not_mentioned		not_mentioned	correct	ok	not_mentioned	released	unavailable
Haiku 4.5	imcs21	calibration	10310149	symptom_097	10310149	0.003694	1.6641525838058442	not_mentioned		not_mentioned	correct	ok	not_mentioned	released	unavailable
Haiku 4.5	imcs21	calibration	10310149	symptom_098	10310149	0.003694	1.6641525838058442	not_mentioned		not_mentioned	correct	ok	not_mentioned	released	unavailable
Haiku 4.5	imcs21	calibration	10310149	symptom_099	10310149	0.003694	1.6641525838058442	not_mentioned		not_mentioned	correct	ok	not_mentioned	released	unavailable
Haiku 4.5	imcs21	calibration	10310149	symptom_100	10310149	0.003694	1.6641525838058442	not_mentioned		not_mentioned	correct	ok	not_mentioned	released	unavailable
Haiku 4.5	imcs21	calibration	10310149	symptom_101	10310149	0.003694	1.6641525838058442	not_mentioned		not_mentioned	correct	ok	not_mentioned	released	unavailable
Haiku 4.5	imcs21	calibration	10310149	symptom_102	10310149	0.003694	1.6641525838058442	not_mentioned		not_mentioned	correct	ok	not_mentioned	released	unavailable
Haiku 4.5	imcs21	calibration	10310149	symptom_103	10310149	0.003694	1.6641525838058442	not_mentioned		not_mentioned	correct	ok	not_mentioned	released	unavailable
Haiku 4.5	imcs21	calibration	10310149	symptom_104	10310149	0.003694	1.6641525838058442	not_mentioned		not_mentioned	correct	ok	not_mentioned	released	unavailable
Haiku 4.5	imcs21	calibration	10310149	symptom_105	10310149	0.003694	1.6641525838058442	not_mentioned		not_mentioned	correct	ok	not_mentioned	released	unavailable
Haiku 4.5	imcs21	calibration	10310149	symptom_106	10310149	0.003694	1.6641525838058442	not_mentioned		not_mentioned	correct	ok	not_mentioned	released	unavailable
Haiku 4.5	imcs21	calibration	10310149	symptom_107	10310149	0.003694	1.6641525838058442	not_mentioned		not_mentioned	correct	ok	not_mentioned	released	unavailable
Haiku 4.5	imcs21	calibration	10310149	symptom_108	10310149	0.003694	1.6641525838058442	not_mentioned		not_mentioned	correct	ok	not_mentioned	released	unavailable
Haiku 4.5	imcs21	calibration	10310149	symptom_109	10310149	0.003694	1.6641525838058442	not_mentioned		not_mentioned	correct	ok	not_mentioned	released	unavailable
Haiku 4.5	imcs21	calibration	10310149	symptom_110	10310149	0.003694	1.6641525838058442	not_mentioned		not_mentioned	correct	ok	not_mentioned	released	unavailable
Haiku 4.5	imcs21	calibration	10310149	symptom_111	10310149	0.003694	1.6641525838058442	not_mentioned		not_mentioned	correct	ok	not_mentioned	released	unavailable
Haiku 4.5	imcs21	calibration	10310149	symptom_112	10310149	0.003694	1.6641525838058442	not_mentioned		not_mentioned	correct	ok	not_mentioned	released	unavailable
Haiku 4.5	imcs21	calibration	10310149	symptom_113	10310149	0.003694	1.6641525838058442	not_mentioned		not_mentioned	correct	ok	not_mentioned	released	unavailable
Haiku 4.5	imcs21	calibration	10310149	symptom_114	10310149	0.003694	1.6641525838058442	not_mentioned		not_mentioned	correct	ok	not_mentioned	released	unavailable
Haiku 4.5	imcs21	calibration	10310149	symptom_115	10310149	0.003694	1.6641525838058442	not_mentioned		not_mentioned	correct	ok	not_mentioned	released	unavailable
Haiku 4.5	imcs21	calibration	10310149	symptom_116	10310149	0.003694	1.6641525838058442	not_mentioned		not_mentioned	correct	ok	not_mentioned	released	unavailable
Haiku 4.5	imcs21	calibration	10310149	symptom_117	10310149	0.003694	1.6641525838058442	not_mentioned		not_mentioned	correct	ok	not_mentioned	released	unavailable
Haiku 4.5	imcs21	calibration	10310149	symptom_118	10310149	0.003694	1.6641525838058442	not_mentioned		not_mentioned	correct	ok	not_mentioned	released	unavailable
Haiku 4.5	imcs21	calibration	10310149	symptom_119	10310149	0.003694	1.6641525838058442	not_mentioned		not_mentioned	correct	ok	not_mentioned	released	unavailable
Haiku 4.5	imcs21	calibration	10310149	symptom_120	10310149	0.003694	1.6641525838058442	not_mentioned		not_mentioned	correct	ok	not_mentioned	released	unavailable
Haiku 4.5	imcs21	calibration	10310149	symptom_121	10310149	0.003694	1.6641525838058442	not_mentioned		not_mentioned	correct	ok	not_mentioned	released	unavailable
Haiku 4.5	imcs21	calibration	10310149	symptom_122	10310149	0.003694	1.6641525838058442	not_mentioned		not_mentioned	correct	ok	not_mentioned	released	unavailable
Haiku 4.5	imcs21	calibration	10310149	symptom_123	10310149	0.003694	1.6641525838058442	not_mentioned		not_mentioned	correct	ok	not_mentioned	released	unavailable
Haiku 4.5	imcs21	calibration	10310149	symptom_124	10310149	0.003694	1.6641525838058442	not_mentioned		not_mentioned	correct	ok	not_mentioned	released	unavailable
Haiku 4.5	imcs21	calibration	10310149	symptom_125	10310149	0.003694	1.6641525838058442	not_mentioned		not_mentioned	correct	ok	not_mentioned	released	unavailable
Haiku 4.5	imcs21	calibration	10310149	symptom_126	10310149	0.003694	1.6641525838058442	not_mentioned		not_mentioned	correct	ok	not_mentioned	released	unavailable
Haiku 4.5	imcs21	calibration	10310149	symptom_127	10310149	0.003694	1.6641525838058442	not_mentioned		not_mentioned	correct	ok	not_mentioned	released	unavailable
Haiku 4.5	imcs21	calibration	10310149	symptom_128	10310149	0.003694	1.6641525838058442	not_mentioned		not_mentioned	correct	ok	not_mentioned	released	unavailable
Haiku 4.5	imcs21	calibration	10310149	symptom_129	10310149	0.003694	1.6641525838058442	not_mentioned		not_mentioned	correct	ok	not_mentioned	released	unavailable
Haiku 4.5	imcs21	calibration	10310149	symptom_130	10310149	0.003694	1.6641525838058442	not_mentioned		not_mentioned	correct	ok	not_mentioned	released	unavailable
Haiku 4.5	imcs21	calibration	10310149	symptom_131	10310149	0.003694	1.6641525838058442	not_mentioned		not_mentioned	correct	ok	not_mentioned	released	unavailable
Haiku 4.5	imcs21	calibration	10310149	symptom_132	10310149	0.003694	1.6641525838058442	not_mentioned		not_mentioned	correct	ok	not_mentioned	released	unavailable
Haiku 4.5	imcs21	calibration	10310149	symptom_133	10310149	0.003694	1.6641525838058442	not_mentioned		not_mentioned	correct	ok	not_mentioned	released	unavailable
Haiku 4.5	imcs21	calibration	10310149	symptom_134	10310149	0.003694	1.6641525838058442	not_mentioned		not_mentioned	correct	ok	not_mentioned	released	unavailable
Haiku 4.5	imcs21	calibration	10310149	symptom_135	10310149	0.003694	1.6641525838058442	not_mentioned		not_mentioned	correct	ok	not_mentioned	released	unavailable
Haiku 4.5	imcs21	calibration	10310149	symptom_136	10310149	0.003694	1.6641525838058442	not_mentioned		not_mentioned	correct	ok	not_mentioned	released	unavailable
Haiku 4.5	imcs21	calibration	10310149	symptom_137	10310149	0.003694	1.6641525838058442	not_mentioned		not_mentioned	correct	ok	not_mentioned	released	unavailable
Haiku 4.5	imcs21	calibration	10310149	symptom_138	10310149	0.003694	1.6641525838058442	not_mentioned		not_mentioned	correct	ok	not_mentioned	released	unavailable
Haiku 4.5	imcs21	calibration	10310149	symptom_139	10310149	0.003694	1.6641525838058442	not_mentioned		not_mentioned	correct	ok	not_mentioned	released	unavailable
Haiku 4.5	imcs21	calibration	10310149	symptom_140	10310149	0.003694	1.6641525838058442	not_mentioned		not_mentioned	correct	ok	not_mentioned	released	unavailable
Haiku 4.5	imcs21	calibration	10310149	symptom_141	10310149	0.003694	1.6641525838058442	not_mentioned		not_mentioned	correct	ok	not_mentioned	released	unavailable
Haiku 4.5	imcs21	calibration	10310149	symptom_142	10310149	0.003694	1.6641525838058442	not_mentioned		not_mentioned	correct	ok	not_mentioned	released	unavailable
Haiku 4.5	imcs21	calibration	10310149	symptom_143	10310149	0.003694	1.6641525838058442	not_mentioned		not_mentioned	correct	ok	not_mentioned	released	unavailable
Haiku 4.5	imcs21	calibration	10310149	symptom_144	10310149	0.003694	1.6641525838058442	not_mentioned		not_mentioned	correct	ok	not_mentioned	released	unavailable
Haiku 4.5	imcs21	calibration	10310149	symptom_145	10310149	0.003694	1.6641525838058442	not_mentioned		not_mentioned	correct	ok	not_mentioned	released	unavailable
Haiku 4.5	imcs21	calibration	10310149	symptom_146	10310149	0.003694	1.6641525838058442	not_mentioned		not_mentioned	correct	ok	not_mentioned	released	unavailable
Haiku 4.5	imcs21	calibration	10310149	symptom_147	10310149	0.003694	1.6641525838058442	not_mentioned		not_mentioned	correct	ok	not_mentioned	released	unavailable
Haiku 4.5	imcs21	calibration	10310149	symptom_148	10310149	0.003694	1.6641525838058442	not_mentioned		not_mentioned	correct	ok	not_mentioned	released	unavailable
Haiku 4.5	imcs21	calibration	10310149	symptom_149	10310149	0.003694	1.6641525838058442	not_mentioned		not_mentioned	correct	ok	not_mentioned	released	unavailable
Haiku 4.5	imcs21	calibration	10310149	symptom_150	10310149	0.003694	1.6641525838058442	not_mentioned		not_mentioned	correct	ok	not_mentioned	released	unavailable
Haiku 4.5	imcs21	calibration	10310149	symptom_151	10310149	0.003694	1.6641525838058442	not_mentioned		not_mentioned	correct	ok	not_mentioned	released	unavailable
Haiku 4.5	imcs21	calibration	10310149	symptom_152	10310149	0.003694	1.6641525838058442	not_mentioned		not_mentioned	correct	ok	not_mentioned	released	unavailable
Haiku 4.5	imcs21	calibration	10310149	symptom_153	10310149	0.003694	1.6641525838058442	not_mentioned		not_mentioned	correct	ok	not_mentioned	released	unavailable
Haiku 4.5	imcs21	calibration	10310149	symptom_154	10310149	0.003694	1.6641525838058442	not_mentioned		not_mentioned	correct	ok	not_mentioned	released	unavailable
Haiku 4.5	imcs21	calibration	10310149	symptom_155	10310149	0.003694	1.6641525838058442	not_mentioned		not_mentioned	correct	ok	not_mentioned	released	unavailable
Haiku 4.5	imcs21	calibration	10310149	symptom_156	10310149	0.003694	1.6641525838058442	not_mentioned		not_mentioned	correct	ok	not_mentioned	released	unavailable
Haiku 4.5	imcs21	calibration	10310149	symptom_157	10310149	0.003694	1.6641525838058442	not_mentioned		not_mentioned	correct	ok	not_mentioned	released	unavailable
Haiku 4.5	imcs21	calibration	10310149	symptom_158	10310149	0.003694	1.6641525838058442	not_mentioned		not_mentioned	correct	ok	not_mentioned	released	unavailable
Haiku 4.5	imcs21	calibration	10310149	symptom_159	10310149	0.003694	1.6641525838058442	not_mentioned		not_mentioned	correct	ok	not_mentioned	released	unavailable
Haiku 4.5	imcs21	calibration	10310149	symptom_160	10310149	0.003694	1.6641525838058442	not_mentioned		not_mentioned	correct	ok	not_mentioned	released	unavailable
Haiku 4.5	imcs21	calibration	10310149	symptom_161	10310149	0.003694	1.6641525838058442	not_mentioned		not_mentioned	correct	ok	not_mentioned	released	unavailable
Haiku 4.5	imcs21	calibration	10310149	symptom_162	10310149	0.003694	1.6641525838058442	not_mentioned		not_mentioned	correct	ok	not_mentioned	released	unavailable
Haiku 4.5	imcs21	calibration	10310149	symptom_163	10310149	0.003694	1.6641525838058442	not_mentioned		not_mentioned	correct	ok	not_mentioned	released	unavailable
Haiku 4.5	imcs21	calibration	10310149	symptom_164	10310149	0.003694	1.6641525838058442	not_mentioned		not_mentioned	correct	ok	not_mentioned	released	unavailable
Haiku 4.5	imcs21	calibration	10310149	symptom_165	10310149	0.003694	1.6641525838058442	not_mentioned		not_mentioned	correct	ok	not_mentioned	released	unavailable
Haiku 4.5	imcs21	calibration	10310149	symptom_166	10310149	0.003694	1.6641525838058442	not_mentioned		not_mentioned	correct	ok	not_mentioned	released	unavailable
Haiku 4.5	imcs21	calibration	10310149	symptom_167	10310149	0.003694	1.6641525838058442	not_mentioned		not_mentioned	correct	ok	not_mentioned	released	unavailable
Haiku 4.5	imcs21	calibration	10310149	symptom_168	10310149	0.003694	1.6641525838058442	not_mentioned		not_mentioned	correct	ok	not_mentioned	released	unavailable
Haiku 4.5	imcs21	calibration	10310149	symptom_169	10310149	0.003694	1.6641525838058442	not_mentioned		not_mentioned	correct	ok	not_mentioned	released	unavailable
Haiku 4.5	imcs21	calibration	10310149	symptom_170	10310149	0.003694	1.6641525838058442	not_mentioned		not_mentioned	correct	ok	not_mentioned	released	unavailable
Haiku 4.5	imcs21	calibration	10310149	symptom_171	10310149	0.003694	1.6641525838058442	not_mentioned		not_mentioned	correct	ok	not_mentioned	released	unavailable
Haiku 4.5	imcs21	calibration	10310149	symptom_172	10310149	0.003694	1.6641525838058442	not_mentioned		not_mentioned	correct	ok	not_mentioned	released	unavailable
Haiku 4.5	imcs21	calibration	10310149	symptom_173	10310149	0.003694	1.6641525838058442	not_mentioned		not_mentioned	correct	ok	not_mentioned	released	unavailable
Haiku 4.5	imcs21	calibration	10310149	symptom_174	10310149	0.003694	1.6641525838058442	not_mentioned		not_mentioned	correct	ok	not_mentioned	released	unavailable
Haiku 4.5	imcs21	calibration	10310149	symptom_175	10310149	0.003694	1.6641525838058442	not_mentioned		not_mentioned	correct	ok	not_mentioned	released	unavailable
Haiku 4.5	imcs21	calibration	10310149	symptom_176	10310149	0.003694	1.6641525838058442	not_mentioned		not_mentioned	correct	ok	not_mentioned	released	unavailable
Haiku 4.5	imcs21	calibration	10310149	symptom_177	10310149	0.003694	1.6641525838058442	not_mentioned		not_mentioned	correct	ok	not_mentioned	released	unavailable
Haiku 4.5	imcs21	calibration	10310149	symptom_178	10310149	0.003694	1.6641525838058442	not_mentioned		not_mentioned	correct	ok	not_mentioned	released	unavailable
Haiku 4.5	imcs21	calibration	10310149	symptom_179	10310149	0.003694	1.6641525838058442	not_mentioned		not_mentioned	correct	ok	not_mentioned	released	unavailable
Haiku 4.5	imcs21	calibration	10310149	symptom_180	10310149	0.003694	1.6641525838058442	not_mentioned		not_mentioned	correct	ok	not_mentioned	released	unavailable
Haiku 4.5	imcs21	calibration	10310149	symptom_181	10310149	0.003694	1.6641525838058442	not_mentioned		not_mentioned	correct	ok	not_mentioned	released	unavailable
Haiku 4.5	imcs21	calibration	10310149	symptom_182	10310149	0.003694	1.6641525838058442	not_mentioned		not_mentioned	correct	ok	not_mentioned	released	unavailable
Haiku 4.5	imcs21	calibration	10310149	symptom_183	10310149	0.003694	1.6641525838058442	not_mentioned		not_mentioned	correct	ok	not_mentioned	released	unavailable
Haiku 4.5	imcs21	calibration	10310149	symptom_184	10310149	0.003694	1.6641525838058442	not_mentioned		not_mentioned	correct	ok	not_mentioned	released	unavailable
Haiku 4.5	imcs21	calibration	10310149	symptom_185	10310149	0.003694	1.6641525838058442	not_mentioned		not_mentioned	correct	ok	not_mentioned	released	unavailable
Haiku 4.5	imcs21	calibration	10310149	symptom_186	10310149	0.003694	1.6641525838058442	not_mentioned		not_mentioned	correct	ok	not_mentioned	released	unavailable
Haiku 4.5	imcs21	calibration	10310149	symptom_187	10310149	0.003694	1.6641525838058442	not_mentioned		not_mentioned	correct	ok	not_mentioned	released	unavailable
Haiku 4.5	imcs21	calibration	10310149	symptom_188	10310149	0.003694	1.6641525838058442	not_mentioned		not_mentioned	correct	ok	not_mentioned	released	unavailable
Haiku 4.5	imcs21	calibration	10310149	symptom_189	10310149	0.003694	1.6641525838058442	not_mentioned		not_mentioned	correct	ok	not_mentioned	released	unavailable
Haiku 4.5	imcs21	calibration	10310149	symptom_190	10310149	0.003694	1.6641525838058442	not_mentioned		not_mentioned	correct	ok	not_mentioned	released	unavailable
Haiku 4.5	imcs21	calibration	10310149	symptom_191	10310149	0.003694	1.6641525838058442	not_mentioned		not_mentioned	correct	ok	not_mentioned	released	unavailable
Haiku 4.5	imcs21	calibration	10310149	symptom_192	10310149	0.003694	1.6641525838058442	not_mentioned		not_mentioned	correct	ok	not_mentioned	released	unavailable
Haiku 4.5	imcs21	calibration	10310149	symptom_193	10310149	0.003694	1.6641525838058442	not_mentioned		not_mentioned	correct	ok	not_mentioned	released	unavailable
Haiku 4.5	imcs21	calibration	10310149	symptom_194	10310149	0.003694	1.6641525838058442	not_mentioned		not_mentioned	correct	ok	not_mentioned	released	unavailable
Haiku 4.5	imcs21	calibration	10310149	symptom_195	10310149	0.003694	1.6641525838058442	not_mentioned		not_mentioned	correct	ok	not_mentioned	released	unavailable
Haiku 4.5	imcs21	calibration	10310149	symptom_196	10310149	0.003694	1.6641525838058442	not_mentioned		not_mentioned	correct	ok	not_mentioned	released	unavailable
Haiku 4.5	imcs21	calibration	10310149	symptom_197	10310149	0.003694	1.6641525838058442	not_mentioned		not_mentioned	correct	ok	not_mentioned	released	unavailable
Haiku 4.5	imcs21	calibration	10310149	symptom_198	10310149	0.003694	1.6641525838058442	not_mentioned		not_mentioned	correct	ok	not_mentioned	released	unavailable
Haiku 4.5	imcs21	calibration	10310149	symptom_199	10310149	0.003694	1.6641525838058442	not_mentioned		not_mentioned	correct	ok	not_mentioned	released	unavailable
Haiku 4.5	imcs21	calibration	10310149	symptom_200	10310149	0.003694	1.6641525838058442	not_mentioned		not_mentioned	correct	ok	not_mentioned	released	unavailable
Haiku 4.5	imcs21	calibration	10310149	symptom_201	10310149	0.003694	1.6641525838058442	not_mentioned		not_mentioned	correct	ok	not_mentioned	released	unavailable
Haiku 4.5	imcs21	calibration	10310149	symptom_202	10310149	0.003694	1.6641525838058442	not_mentioned		not_mentioned	correct	ok	not_mentioned	released	unavailable
Haiku 4.5	imcs21	calibration	10310149	symptom_203	10310149	0.003694	1.6641525838058442	not_mentioned		not_mentioned	correct	ok	not_mentioned	released	unavailable
Haiku 4.5	imcs21	calibration	10310149	symptom_204	10310149	0.003694	1.6641525838058442	not_mentioned		not_mentioned	correct	ok	not_mentioned	released	unavailable
Haiku 4.5	imcs21	calibration	10310149	symptom_205	10310149	0.003694	1.6641525838058442	not_mentioned		not_mentioned	correct	ok	not_mentioned	released	unavailable
Haiku 4.5	imcs21	calibration	10310149	symptom_206	10310149	0.003694	1.6641525838058442	not_mentioned		not_mentioned	correct	ok	not_mentioned	released	unavailable
Haiku 4.5	imcs21	calibration	10310149	symptom_207	10310149	0.003694	1.6641525838058442	not_mentioned		not_mentioned	correct	ok	not_mentioned	released	unavailable
Haiku 4.5	imcs21	calibration	10310149	symptom_208	10310149	0.003694	1.6641525838058442	not_mentioned		not_mentioned	correct	ok	not_mentioned	released	unavailable
Haiku 4.5	imcs21	calibration	10310149	symptom_209	10310149	0.003694	1.6641525838058442	not_mentioned		not_mentioned	correct	ok	not_mentioned	released	unavailable
Haiku 4.5	imcs21	calibration	10310149	symptom_210	10310149	0.003694	1.6641525838058442	not_mentioned		not_mentioned	correct	ok	not_mentioned	released	unavailable
Haiku 4.5	imcs21	calibration	10310149	symptom_211	10310149	0.003694	1.6641525838058442	not_mentioned		not_mentioned	correct	ok	not_mentioned	released	unavailable
Haiku 4.5	imcs21	calibration	10310149	symptom_212	10310149	0.003694	1.6641525838058442	not_mentioned		not_mentioned	correct	ok	not_mentioned	released	unavailable
Haiku 4.5	imcs21	calibration	10310149	symptom_213	10310149	0.003694	1.6641525838058442	not_mentioned		not_mentioned	correct	ok	not_mentioned	released	unavailable
Haiku 4.5	imcs21	calibration	10310149	symptom_214	10310149	0.003694	1.6641525838058442	not_mentioned		not_mentioned	correct	ok	not_mentioned	released	unavailable
Haiku 4.5	imcs21	calibration	10310149	symptom_215	10310149	0.003694	1.6641525838058442	not_mentioned		not_mentioned	correct	ok	not_mentioned	released	unavailable
Haiku 4.5	imcs21	calibration	10310149	symptom_216	10310149	0.003694	1.6641525838058442	not_mentioned		not_mentioned	correct	ok	not_mentioned	released	unavailable
Haiku 4.5	imcs21	calibration	10310149	symptom_217	10310149	0.003694	1.6641525838058442	not_mentioned		not_mentioned	correct	ok	not_mentioned	released	unavailable
Haiku 4.5	imcs21	calibration	10310149	symptom_218	10310149	0.003694	1.6641525838058442	not_mentioned		not_mentioned	correct	ok	not_mentioned	released	unavailable
Haiku 4.5	imcs21	calibration	10310149	symptom_219	10310149	0.003694	1.6641525838058442	not_mentioned		not_mentioned	correct	ok	not_mentioned	released	unavailable
Haiku 4.5	imcs21	calibration	10310149	symptom_220	10310149	0.003694	1.6641525838058442	not_mentioned		not_mentioned	correct	ok	not_mentioned	released	unavailable
Haiku 4.5	imcs21	calibration	10310149	symptom_221	10310149	0.003694	1.6641525838058442	not_mentioned		not_mentioned	correct	ok	not_mentioned	released	unavailable
Haiku 4.5	imcs21	calibration	10310149	symptom_222	10310149	0.003694	1.6641525838058442	not_mentioned		not_mentioned	correct	ok	not_mentioned	released	unavailable
Haiku 4.5	imcs21	calibration	10310149	symptom_223	10310149	0.003694	1.6641525838058442	not_mentioned		not_mentioned	correct	ok	not_mentioned	released	unavailable
Haiku 4.5	imcs21	calibration	10310149	symptom_224	10310149	0.003694	1.6641525838058442	not_mentioned		not_mentioned	correct	ok	not_mentioned	released	unavailable
Haiku 4.5	imcs21	calibration	10310149	symptom_225	10310149	0.003694	1.6641525838058442	not_mentioned		not_mentioned	correct	ok	not_mentioned	released	unavailable
Haiku 4.5	imcs21	calibration	10310149	symptom_226	10310149	0.003694	1.6641525838058442	not_mentioned		not_mentioned	correct	ok	not_mentioned	released	unavailable
Haiku 4.5	imcs21	calibration	10310149	symptom_227	10310149	0.003694	1.6641525838058442	not_mentioned		not_mentioned	correct	ok	not_mentioned	released	unavailable
Haiku 4.5	imcs21	calibration	10310149	symptom_228	10310149	0.003694	1.6641525838058442	not_mentioned		not_mentioned	correct	ok	not_mentioned	released	unavailable
Haiku 4.5	imcs21	calibration	10310149	symptom_229	10310149	0.003694	1.6641525838058442	not_mentioned		not_mentioned	correct	ok	not_mentioned	released	unavailable
Haiku 4.5	imcs21	calibration	10310149	symptom_230	10310149	0.003694	1.6641525838058442	not_mentioned		not_mentioned	correct	ok	not_mentioned	released	unavailable
Haiku 4.5	imcs21	calibration	10310149	symptom_231	10310149	0.003694	1.6641525838058442	not_mentioned		not_mentioned	correct	ok	not_mentioned	released	unavailable
Haiku 4.5	imcs21	calibration	10310149	symptom_232	10310149	0.003694	1.6641525838058442	not_mentioned		not_mentioned	correct	ok	not_mentioned	released	unavailable
Haiku 4.5	imcs21	calibration	10310149	symptom_233	10310149	0.003694	1.6641525838058442	not_mentioned		not_mentioned	correct	ok	not_mentioned	released	unavailable
Haiku 4.5	imcs21	calibration	10310149	symptom_234	10310149	0.003694	1.6641525838058442	not_mentioned		not_mentioned	correct	ok	not_mentioned	released	unavailable
Haiku 4.5	imcs21	calibration	10310149	symptom_235	10310149	0.003694	1.6641525838058442	not_mentioned		not_mentioned	correct	ok	not_mentioned	released	unavailable
Haiku 4.5	imcs21	calibration	10310149	symptom_236	10310149	0.003694	1.6641525838058442	not_mentioned		not_mentioned	correct	ok	not_mentioned	released	unavailable
Haiku 4.5	imcs21	calibration	10310149	symptom_237	10310149	0.003694	1.6641525838058442	not_mentioned		not_mentioned	correct	ok	not_mentioned	released	unavailable
Haiku 4.5	imcs21	calibration	10310149	symptom_238	10310149	0.003694	1.6641525838058442	not_mentioned		not_mentioned	correct	ok	not_mentioned	released	unavailable
Haiku 4.5	imcs21	calibration	10310149	symptom_239	10310149	0.003694	1.6641525838058442	not_mentioned		not_mentioned	correct	ok	not_mentioned	released	unavailable
Haiku 4.5	imcs21	calibration	10310149	symptom_240	10310149	0.003694	1.6641525838058442	not_mentioned		not_mentioned	correct	ok	not_mentioned	released	unavailable
Haiku 4.5	imcs21	calibration	10310149	symptom_241	10310149	0.003694	1.6641525838058442	not_mentioned		not_mentioned	correct	ok	not_mentioned	released	unavailable
Haiku 4.5	imcs21	calibration	10310149	symptom_242	10310149	0.003694	1.6641525838058442	not_mentioned		not_mentioned	correct	ok	not_mentioned	released	unavailable
Haiku 4.5	imcs21	calibration	10310149	symptom_243	10310149	0.003694	1.6641525838058442	not_mentioned		not_mentioned	correct	ok	not_mentioned	released	unavailable
Haiku 4.5	imcs21	calibration	10310149	symptom_244	10310149	0.003694	1.6641525838058442	not_mentioned		not_mentioned	correct	ok	not_mentioned	released	unavailable
Haiku 4.5	imcs21	calibration	10310149	symptom_245	10310149	0.003694	1.6641525838058442	not_mentioned		not_mentioned	correct	ok	not_mentioned	released	unavailable
Haiku 4.5	imcs21	calibration	10310149	symptom_246	10310149	0.003694	1.6641525838058442	not_mentioned		not_mentioned	correct	ok	not_mentioned	released	unavailable
Haiku 4.5	imcs21	calibration	10310149	symptom_247	10310149	0.003694	1.6641525838058442	not_mentioned		not_mentioned	correct	ok	not_mentioned	released	unavailable
Haiku 4.5	imcs21	calibration	10310149	symptom_248	10310149	0.003694	1.6641525838058442	not_mentioned		not_mentioned	correct	ok	not_mentioned	released	unavailable
Haiku 4.5	imcs21	calibration	10310149	symptom_249	10310149	0.003694	1.6641525838058442	not_mentioned		not_mentioned	correct	ok	not_mentioned	released	unavailable
Haiku 4.5	imcs21	calibration	10310149	symptom_250	10310149	0.003694	1.6641525838058442	not_mentioned		not_mentioned	correct	ok	not_mentioned	released	unavailable
Haiku 4.5	imcs21	calibration	10310149	symptom_251	10310149	0.003694	1.6641525838058442	not_mentioned		not_mentioned	correct	ok	not_mentioned	released	unavailable
Haiku 4.5	imcs21	calibration	10310149	symptom_252	10310149	0.003694	1.6641525838058442	not_mentioned		not_mentioned	correct	ok	not_mentioned	released	unavailable
Haiku 4.5	imcs21	calibration	10310149	symptom_253	10310149	0.003694	1.6641525838058442	not_mentioned		not_mentioned	correct	ok	not_mentioned	released	unavailable
Haiku 4.5	imcs21	calibration	10310149	symptom_254	10310149	0.003694	1.6641525838058442	not_mentioned		not_mentioned	correct	ok	not_mentioned	released	unavailable
Haiku 4.5	imcs21	calibration	10310149	symptom_255	10310149	0.003694	1.6641525838058442	not_mentioned		not_mentioned	correct	ok	not_mentioned	released	unavailable
Haiku 4.5	imcs21	calibration	10310149	symptom_256	10310149	0.003694	1.6641525838058442	not_mentioned		not_mentioned	correct	ok	not_mentioned	released	unavailable
Haiku 4.5	imcs21	calibration	10310149	symptom_257	10310149	0.003694	1.6641525838058442	not_mentioned		not_mentioned	correct	ok	not_mentioned	released	unavailable
Haiku 4.5	imcs21	calibration	10310149	symptom_258	10310149	0.003694	1.6641525838058442	not_mentioned		not_mentioned	correct	ok	not_mentioned	released	unavailable
Haiku 4.5	imcs21	calibration	10310149	symptom_259	10310149	0.003694	1.6641525838058442	not_mentioned		not_mentioned	correct	ok	not_mentioned	released	unavailable
Haiku 4.5	imcs21	calibration	10310149	symptom_260	10310149	0.003694	1.6641525838058442	not_mentioned		not_mentioned	correct	ok	not_mentioned	released	unavailable
Haiku 4.5	imcs21	calibration	10310149	symptom_261	10310149	0.003694	1.6641525838058442	not_mentioned		not_mentioned	correct	ok	not_mentioned	released	unavailable
Haiku 4.5	imcs21	calibration	10310149	symptom_262	10310149	0.003694	1.6641525838058442	not_mentioned		not_mentioned	correct	ok	not_mentioned	released	unavailable
Haiku 4.5	imcs21	calibration	10310149	symptom_263	10310149	0.003694	1.6641525838058442	not_mentioned		not_mentioned	correct	ok	not_mentioned	released	unavailable
Haiku 4.5	imcs21	calibration	10310149	symptom_264	10310149	0.003694	1.6641525838058442	not_mentioned		not_mentioned	correct	ok	not_mentioned	released	unavailable
Haiku 4.5	imcs21	calibration	10310149	symptom_265	10310149	0.003694	1.6641525838058442	not_mentioned		not_mentioned	correct	ok	not_mentioned	released	unavailable
Haiku 4.5	imcs21	calibration	10310149	symptom_266	10310149	0.003694	1.6641525838058442	not_mentioned		not_mentioned	correct	ok	not_mentioned	released	unavailable
Haiku 4.5	imcs21	calibration	10310149	symptom_267	10310149	0.003694	1.6641525838058442	not_mentioned		not_mentioned	correct	ok	not_mentioned	released	unavailable
Haiku 4.5	imcs21	calibration	10310149	symptom_268	10310149	0.003694	1.6641525838058442	not_mentioned		not_mentioned	correct	ok	not_mentioned	released	unavailable
Haiku 4.5	imcs21	calibration	10310149	symptom_269	10310149	0.003694	1.6641525838058442	not_mentioned		not_mentioned	correct	ok	not_mentioned	released	unavailable
Haiku 4.5	imcs21	calibration	10310149	symptom_270	10310149	0.003694	1.6641525838058442	not_mentioned		not_mentioned	correct	ok	not_mentioned	released	unavailable
Haiku 4.5	imcs21	calibration	10310149	symptom_271	10310149	0.003694	1.6641525838058442	not_mentioned		not_mentioned	correct	ok	not_mentioned	released	unavailable
Haiku 4.5	imcs21	calibration	10310149	symptom_272	10310149	0.003694	1.6641525838058442	not_mentioned		not_mentioned	correct	ok	not_mentioned	released	unavailable
Haiku 4.5	imcs21	calibration	10310149	symptom_273	10310149	0.003694	1.6641525838058442	not_mentioned		not_mentioned	correct	ok	not_mentioned	released	unavailable
Haiku 4.5	imcs21	calibration	10310149	symptom_274	10310149	0.003694	1.6641525838058442	not_mentioned		not_mentioned	correct	ok	not_mentioned	released	unavailable
Haiku 4.5	imcs21	calibration	10310149	symptom_275	10310149	0.003694	1.6641525838058442	not_mentioned		not_mentioned	correct	ok	not_mentioned	released	unavailable
Haiku 4.5	imcs21	calibration	10310149	symptom_276	10310149	0.003694	1.6641525838058442	not_mentioned		not_mentioned	correct	ok	not_mentioned	released	unavailable
Haiku 4.5	imcs21	calibration	10310149	symptom_277	10310149	0.003694	1.6641525838058442	not_mentioned		not_mentioned	correct	ok	not_mentioned	released	unavailable
Haiku 4.5	imcs21	calibration	10310149	symptom_278	10310149	0.003694	1.6641525838058442	not_mentioned		not_mentioned	correct	ok	not_mentioned	released	unavailable
Haiku 4.5	imcs21	calibration	10310149	symptom_279	10310149	0.003694	1.6641525838058442	not_mentioned		not_mentioned	correct	ok	not_mentioned	released	unavailable
Haiku 4.5	imcs21	calibration	10310149	symptom_280	10310149	0.003694	1.6641525838058442	not_mentioned		not_mentioned	correct	ok	not_mentioned	released	unavailable
Haiku 4.5	imcs21	calibration	10310149	symptom_281	10310149	0.003694	1.6641525838058442	not_mentioned		not_mentioned	correct	ok	not_mentioned	released	unavailable
Haiku 4.5	imcs21	calibration	10310149	symptom_282	10310149	0.003694	1.6641525838058442	not_mentioned		not_mentioned	correct	ok	not_mentioned	released	unavailable
Haiku 4.5	imcs21	calibration	10310149	symptom_283	10310149	0.003694	1.6641525838058442	not_mentioned		not_mentioned	correct	ok	not_mentioned	released	unavailable
Haiku 4.5	imcs21	calibration	10310149	symptom_284	10310149	0.003694	1.6641525838058442	not_mentioned		not_mentioned	correct	ok	not_mentioned	released	unavailable
Haiku 4.5	imcs21	calibration	10310149	symptom_285	10310149	0.003694	1.6641525838058442	not_mentioned		not_mentioned	correct	ok	not_mentioned	released	unavailable
Haiku 4.5	imcs21	calibration	10310149	symptom_286	10310149	0.003694	1.6641525838058442	not_mentioned		not_mentioned	correct	ok	not_mentioned	released	unavailable
Haiku 4.5	imcs21	calibration	10310149	symptom_287	10310149	0.003694	1.6641525838058442	not_mentioned		not_mentioned	correct	ok	not_mentioned	released	unavailable
Haiku 4.5	imcs21	calibration	10310149	symptom_288	10310149	0.003694	1.6641525838058442	not_mentioned		not_mentioned	correct	ok	not_mentioned	released	unavailable
Haiku 4.5	imcs21	calibration	10310149	symptom_289	10310149	0.003694	1.6641525838058442	not_mentioned		not_mentioned	correct	ok	not_mentioned	released	unavailable
Haiku 4.5	imcs21	calibration	10310149	symptom_290	10310149	0.003694	1.6641525838058442	not_mentioned		not_mentioned	correct	ok	not_mentioned	released	unavailable
Haiku 4.5	imcs21	calibration	10310149	symptom_291	10310149	0.003694	1.6641525838058442	not_mentioned		not_mentioned	correct	ok	not_mentioned	released	unavailable
Haiku 4.5	imcs21	calibration	10310149	symptom_292	10310149	0.003694	1.6641525838058442	not_mentioned		not_mentioned	correct	ok	not_mentioned	released	unavailable
Haiku 4.5	imcs21	calibration	10310149	symptom_293	10310149	0.003694	1.6641525838058442	not_mentioned		not_mentioned	correct	ok	not_mentioned	released	unavailable
Haiku 4.5	imcs21	calibration	10310149	symptom_294	10310149	0.003694	1.6641525838058442	not_mentioned		not_mentioned	correct	ok	not_mentioned	released	unavailable
Haiku 4.5	imcs21	calibration	10310149	symptom_295	10310149	0.003694	1.6641525838058442	not_mentioned		not_mentioned	correct	ok	not_mentioned	released	unavailable
Haiku 4.5	imcs21	calibration	10310149	symptom_296	10310149	0.003694	1.6641525838058442	not_mentioned		not_mentioned	correct	ok	not_mentioned	released	unavailable
Haiku 4.5	imcs21	calibration	10310149	symptom_297	10310149	0.003694	1.6641525838058442	not_mentioned		not_mentioned	correct	ok	not_mentioned	released	unavailable
Haiku 4.5	imcs21	calibration	10310149	symptom_298	10310149	0.003694	1.6641525838058442	not_mentioned		not_mentioned	correct	ok	not_mentioned	released	unavailable
Haiku 4.5	imcs21	calibration	10310149	symptom_299	10310149	0.003694	1.6641525838058442	not_mentioned		not_mentioned	correct	ok	not_mentioned	released	unavailable
Haiku 4.5	imcs21	calibration	10310149	symptom_300	10310149	0.003694	1.6641525838058442	not_mentioned		not_mentioned	correct	ok	not_mentioned	released	unavailable
Haiku 4.5	imcs21	calibration	10310149	symptom_301	10310149	0.003694	1.6641525838058442	not_mentioned		not_mentioned	correct	ok	not_mentioned	released	unavailable
Haiku 4.5	imcs21	calibration	10310149	symptom_302	10310149	0.003694	1.6641525838058442	not_mentioned		not_mentioned	correct	ok	not_mentioned	released	unavailable
Haiku 4.5	imcs21	calibration	10310149	symptom_303	10310149	0.003694	1.6641525838058442	not_mentioned		not_mentioned	correct	ok	not_mentioned	released	unavailable
Haiku 4.5	imcs21	calibration	10310149	symptom_304	10310149	0.003694	1.6641525838058442	not_mentioned		not_mentioned	correct	ok	not_mentioned	released	unavailable
Haiku 4.5	imcs21	calibration	10310149	symptom_305	10310149	0.003694	1.6641525838058442	not_mentioned		not_mentioned	correct	ok	not_mentioned	released	unavailable
Haiku 4.5	imcs21	calibration	10310149	symptom_306	10310149	0.003694	1.6641525838058442	not_mentioned		not_mentioned	correct	ok	not_mentioned	released	unavailable
Haiku 4.5	imcs21	calibration	10310149	symptom_307	10310149	0.003694	1.6641525838058442	not_mentioned		not_mentioned	correct	ok	not_mentioned	released	unavailable
Haiku 4.5	imcs21	calibration	10310149	symptom_308	10310149	0.003694	1.6641525838058442	not_mentioned		not_mentioned	correct	ok	not_mentioned	released	unavailable
Haiku 4.5	imcs21	calibration	10310149	symptom_309	10310149	0.003694	1.6641525838058442	not_mentioned		not_mentioned	correct	ok	not_mentioned	released	unavailable
Haiku 4.5	imcs21	calibration	10310149	symptom_310	10310149	0.003694	1.6641525838058442	not_mentioned		not_mentioned	correct	ok	not_mentioned	released	unavailable
Haiku 4.5	imcs21	calibration	10310149	symptom_311	10310149	0.003694	1.6641525838058442	not_mentioned		not_mentioned	correct	ok	not_mentioned	released	unavailable
Haiku 4.5	imcs21	calibration	10310149	symptom_312	10310149	0.003694	1.6641525838058442	not_mentioned		not_mentioned	correct	ok	not_mentioned	released	unavailable
Haiku 4.5	imcs21	calibration	10310149	symptom_313	10310149	0.003694	1.6641525838058442	not_mentioned		not_mentioned	correct	ok	not_mentioned	released	unavailable
Haiku 4.5	imcs21	calibration	10310149	symptom_314	10310149	0.003694	1.6641525838058442	not_mentioned		not_mentioned	correct	ok	not_mentioned	released	unavailable
Haiku 4.5	imcs21	calibration	10310149	symptom_315	10310149	0.003694	1.6641525838058442	not_mentioned		not_mentioned	correct	ok	not_mentioned	released	unavailable
Haiku 4.5	imcs21	calibration	10310149	symptom_316	10310149	0.003694	1.6641525838058442	not_mentioned		not_mentioned	correct	ok	not_mentioned	released	unavailable
Haiku 4.5	imcs21	calibration	10310149	symptom_317	10310149	0.003694	1.6641525838058442	not_mentioned		not_mentioned	correct	ok	not_mentioned	released	unavailable
Haiku 4.5	imcs21	calibration	10310149	symptom_318	10310149	0.003694	1.6641525838058442	not_mentioned		not_mentioned	correct	ok	not_mentioned	released	unavailable
Haiku 4.5	imcs21	calibration	10310149	symptom_319	10310149	0.003694	1.6641525838058442	not_mentioned		not_mentioned	correct	ok	not_mentioned	released	unavailable
Haiku 4.5	imcs21	calibration	10310149	symptom_320	10310149	0.003694	1.6641525838058442	not_mentioned		not_mentioned	correct	ok	not_mentioned	released	unavailable
Haiku 4.5	imcs21	calibration	10310149	symptom_321	10310149	0.003694	1.6641525838058442	not_mentioned		not_mentioned	correct	ok	not_mentioned	released	unavailable
Haiku 4.5	imcs21	calibration	10310149	symptom_322	10310149	0.003694	1.6641525838058442	not_mentioned		not_mentioned	correct	ok	not_mentioned	released	unavailable
Haiku 4.5	imcs21	calibration	10310149	symptom_323	10310149	0.003694	1.6641525838058442	not_mentioned		not_mentioned	correct	ok	not_mentioned	released	unavailable
Haiku 4.5	imcs21	calibration	10310149	symptom_324	10310149	0.003694	1.6641525838058442	not_mentioned		not_mentioned	correct	ok	not_mentioned	released	unavailable
Haiku 4.5	imcs21	calibration	10310149	symptom_325	10310149	0.003694	1.6641525838058442	not_mentioned		not_mentioned	correct	ok	not_mentioned	released	unavailable
Haiku 4.5	imcs21	calibration	10310149	symptom_326	10310149	0.003694	1.6641525838058442	not_mentioned		not_mentioned	correct	ok	not_mentioned	released	unavailable
Haiku 4.5	imcs21	calibration	10310149	symptom_327	10310149	0.003694	1.6641525838058442	not_mentioned		not_mentioned	correct	ok	not_mentioned	released	unavailable
Haiku 4.5	imcs21	calibration	10310149	symptom_328	10310149	0.003694	1.6641525838058442	not_mentioned		not_mentioned	correct	ok	not_mentioned	released	unavailable
Haiku 4.5	imcs21	calibration	10310149	symptom_329	10310149	0.003694	1.6641525838058442	not_mentioned		not_mentioned	correct	ok	not_mentioned	released	unavailable
Haiku 4.5	imcs21	calibration	10310149	symptom_330	10310149	0.003694	1.6641525838058442	not_mentioned		not_mentioned	correct	ok	not_mentioned	released	unavailable
Haiku 4.5	imcs21	calibration	10310280	symptom_000	10310280	0.003935	2.348333958070725	positive	0.95	positive	correct	ok	positive	released	reported_percentage
Haiku 4.5	imcs21	calibration	10310280	symptom_001	10310280	0.003935	2.348333958070725	positive	0.95	positive	correct	ok	positive	released	reported_percentage
Haiku 4.5	imcs21	calibration	10310280	symptom_002	10310280	0.003935	2.348333958070725	not_mentioned		not_mentioned	correct	ok	not_mentioned	released	unavailable
Haiku 4.5	imcs21	calibration	10310280	symptom_003	10310280	0.003935	2.348333958070725	not_mentioned		not_mentioned	correct	ok	not_mentioned	released	unavailable
Haiku 4.5	imcs21	calibration	10310280	symptom_004	10310280	0.003935	2.348333958070725	not_mentioned		not_mentioned	correct	ok	not_mentioned	released	unavailable
Haiku 4.5	imcs21	calibration	10310280	symptom_005	10310280	0.003935	2.348333958070725	not_mentioned		not_mentioned	correct	ok	not_mentioned	released	unavailable
Haiku 4.5	imcs21	calibration	10310280	symptom_006	10310280	0.003935	2.348333958070725	not_mentioned		not_mentioned	correct	ok	not_mentioned	released	unavailable
Haiku 4.5	imcs21	calibration	10310280	symptom_007	10310280	0.003935	2.348333958070725	not_mentioned		not_mentioned	correct	ok	not_mentioned	released	unavailable
Haiku 4.5	imcs21	calibration	10310280	symptom_008	10310280	0.003935	2.348333958070725	not_mentioned		not_mentioned	correct	ok	not_mentioned	released	unavailable
Haiku 4.5	imcs21	calibration	10310280	symptom_009	10310280	0.003935	2.348333958070725	positive	0.9	positive	correct	ok	positive	released	reported_percentage
Haiku 4.5	imcs21	calibration	10310280	symptom_010	10310280	0.003935	2.348333958070725	not_mentioned		not_mentioned	correct	ok	not_mentioned	released	unavailable
Haiku 4.5	imcs21	calibration	10310280	symptom_011	10310280	0.003935	2.348333958070725	not_mentioned		not_mentioned	correct	ok	not_mentioned	released	unavailable
Haiku 4.5	imcs21	calibration	10310280	symptom_012	10310280	0.003935	2.348333958070725	not_mentioned		not_mentioned	correct	ok	not_mentioned	released	unavailable
Haiku 4.5	imcs21	calibration	10310280	symptom_013	10310280	0.003935	2.348333958070725	not_mentioned		not_mentioned	correct	ok	not_mentioned	released	unavailable
Haiku 4.5	imcs21	calibration	10310280	symptom_014	10310280	0.003935	2.348333958070725	not_mentioned		not_mentioned	correct	ok	not_mentioned	released	unavailable
Haiku 4.5	imcs21	calibration	10310280	symptom_015	10310280	0.003935	2.348333958070725	not_mentioned		not_mentioned	correct	ok	not_mentioned	released	unavailable
Haiku 4.5	imcs21	calibration	10310280	symptom_016	10310280	0.003935	2.348333958070725	not_mentioned		not_mentioned	correct	ok	not_mentioned	released	unavailable
Haiku 4.5	imcs21	calibration	10310280	symptom_017	10310280	0.003935	2.348333958070725	not_mentioned		not_mentioned	correct	ok	not_mentioned	released	unavailable
Haiku 4.5	imcs21	calibration	10310280	symptom_018	10310280	0.003935	2.348333958070725	not_mentioned		not_mentioned	correct	ok	not_mentioned	released	unavailable
Haiku 4.5	imcs21	calibration	10310280	symptom_019	10310280	0.003935	2.348333958070725	not_mentioned		not_mentioned	correct	ok	not_mentioned	released	unavailable
Haiku 4.5	imcs21	calibration	10310280	symptom_020	10310280	0.003935	2.348333958070725	not_mentioned		not_mentioned	correct	ok	not_mentioned	released	unavailable
Haiku 4.5	imcs21	calibration	10310280	symptom_021	10310280	0.003935	2.348333958070725	not_mentioned		positive	incorrect	ok	positive	released	unavailable
Haiku 4.5	imcs21	calibration	10310280	symptom_022	10310280	0.003935	2.348333958070725	not_mentioned		not_mentioned	correct	ok	not_mentioned	released	unavailable
Haiku 4.5	imcs21	calibration	10310280	symptom_023	10310280	0.003935	2.348333958070725	not_mentioned		not_mentioned	correct	ok	not_mentioned	released	unavailable
Haiku 4.5	imcs21	calibration	10310280	symptom_024	10310280	0.003935	2.348333958070725	not_mentioned		not_mentioned	correct	ok	not_mentioned	released	unavailable
Haiku 4.5	imcs21	calibration	10310280	symptom_025	10310280	0.003935	2.348333958070725	not_mentioned		not_mentioned	correct	ok	not_mentioned	released	unavailable
Haiku 4.5	imcs21	calibration	10310280	symptom_026	10310280	0.003935	2.348333958070725	not_mentioned		not_mentioned	correct	ok	not_mentioned	released	unavailable
Haiku 4.5	imcs21	calibration	10310280	symptom_027	10310280	0.003935	2.348333958070725	positive	0.8	uncertain	incorrect	ok	uncertain	released	reported_percentage
Haiku 4.5	imcs21	calibration	10310280	symptom_028	10310280	0.003935	2.348333958070725	not_mentioned		not_mentioned	correct	ok	not_mentioned	released	unavailable
Haiku 4.5	imcs21	calibration	10310280	symptom_029	10310280	0.003935	2.348333958070725	not_mentioned		not_mentioned	correct	ok	not_mentioned	released	unavailable
Haiku 4.5	imcs21	calibration	10310280	symptom_030	10310280	0.003935	2.348333958070725	not_mentioned		not_mentioned	correct	ok	not_mentioned	released	unavailable
Haiku 4.5	imcs21	calibration	10310280	symptom_031	10310280	0.003935	2.348333958070725	positive	0.85	not_mentioned	incorrect	ok	not_mentioned	released	reported_percentage
Haiku 4.5	imcs21	calibration	10310280	symptom_032	10310280	0.003935	2.348333958070725	not_mentioned		not_mentioned	correct	ok	not_mentioned	released	unavailable
Haiku 4.5	imcs21	calibration	10310280	symptom_033	10310280	0.003935	2.348333958070725	not_mentioned		not_mentioned	correct	ok	not_mentioned	released	unavailable
Haiku 4.5	imcs21	calibration	10310280	symptom_034	10310280	0.003935	2.348333958070725	not_mentioned		not_mentioned	correct	ok	not_mentioned	released	unavailable
Haiku 4.5	imcs21	calibration	10310280	symptom_035	10310280	0.003935	2.348333958070725	not_mentioned		not_mentioned	correct	ok	not_mentioned	released	unavailable
Haiku 4.5	imcs21	calibration	10310280	symptom_036	10310280	0.003935	2.348333958070725	not_mentioned		not_mentioned	correct	ok	not_mentioned	released	unavailable
Haiku 4.5	imcs21	calibration	10310280	symptom_037	10310280	0.003935	2.348333958070725	not_mentioned		not_mentioned	correct	ok	not_mentioned	released	unavailable
Haiku 4.5	imcs21	calibration	10310280	symptom_038	10310280	0.003935	2.348333958070725	not_mentioned		not_mentioned	correct	ok	not_mentioned	released	unavailable
Haiku 4.5	imcs21	calibration	10310280	symptom_039	10310280	0.003935	2.348333958070725	not_mentioned		not_mentioned	correct	ok	not_mentioned	released	unavailable
Haiku 4.5	imcs21	calibration	10310280	symptom_040	10310280	0.003935	2.348333958070725	not_mentioned		not_mentioned	correct	ok	not_mentioned	released	unavailable
Haiku 4.5	imcs21	calibration	10310280	symptom_041	10310280	0.003935	2.348333958070725	not_mentioned		not_mentioned	correct	ok	not_mentioned	released	unavailable
Haiku 4.5	imcs21	calibration	10310280	symptom_042	10310280	0.003935	2.348333958070725	not_mentioned		not_mentioned	correct	ok	not_mentioned	released	unavailable
Haiku 4.5	imcs21	calibration	10310280	symptom_043	10310280	0.003935	2.348333958070725	positive	0.75	not_mentioned	incorrect	ok	not_mentioned	released	reported_percentage
Haiku 4.5	imcs21	calibration	10310280	symptom_044	10310280	0.003935	2.348333958070725	not_mentioned		not_mentioned	correct	ok	not_mentioned	released	unavailable
Haiku 4.5	imcs21	calibration	10310280	symptom_045	10310280	0.003935	2.348333958070725	not_mentioned		not_mentioned	correct	ok	not_mentioned	released	unavailable
Haiku 4.5	imcs21	calibration	10310280	symptom_046	10310280	0.003935	2.348333958070725	not_mentioned		not_mentioned	correct	ok	not_mentioned	released	unavailable
Haiku 4.5	imcs21	calibration	10310280	symptom_047	10310280	0.003935	2.348333958070725	not_mentioned		not_mentioned	correct	ok	not_mentioned	released	unavailable
Haiku 4.5	imcs21	calibration	10310280	symptom_048	10310280	0.003935	2.348333958070725	not_mentioned		not_mentioned	correct	ok	not_mentioned	released	unavailable
Haiku 4.5	imcs21	calibration	10310280	symptom_049	10310280	0.003935	2.348333958070725	not_mentioned		not_mentioned	correct	ok	not_mentioned	released	unavailable
Haiku 4.5	imcs21	calibration	10310280	symptom_050	10310280	0.003935	2.348333958070725	not_mentioned		not_mentioned	correct	ok	not_mentioned	released	unavailable
Haiku 4.5	imcs21	calibration	10310280	symptom_051	10310280	0.003935	2.348333958070725	uncertain	0.7	uncertain	correct	ok	uncertain	released	reported_percentage
Haiku 4.5	imcs21	calibration	10310280	symptom_052	10310280	0.003935	2.348333958070725	not_mentioned		not_mentioned	correct	ok	not_mentioned	released	unavailable
Haiku 4.5	imcs21	calibration	10310280	symptom_053	10310280	0.003935	2.348333958070725	not_mentioned		not_mentioned	correct	ok	not_mentioned	released	unavailable
Haiku 4.5	imcs21	calibration	10310280	symptom_054	10310280	0.003935	2.348333958070725	not_mentioned		not_mentioned	correct	ok	not_mentioned	released	unavailable
Haiku 4.5	imcs21	calibration	10310280	symptom_055	10310280	0.003935	2.348333958070725	not_mentioned		not_mentioned	correct	ok	not_mentioned	released	unavailable
Haiku 4.5	imcs21	calibration	10310280	symptom_056	10310280	0.003935	2.348333958070725	not_mentioned		not_mentioned	correct	ok	not_mentioned	released	unavailable
Haiku 4.5	imcs21	calibration	10310280	symptom_057	10310280	0.003935	2.348333958070725	not_mentioned		not_mentioned	correct	ok	not_mentioned	released	unavailable
Haiku 4.5	imcs21	calibration	10310280	symptom_058	10310280	0.003935	2.348333958070725	not_mentioned		not_mentioned	correct	ok	not_mentioned	released	unavailable
Haiku 4.5	imcs21	calibration	10310280	symptom_059	10310280	0.003935	2.348333958070725	not_mentioned		not_mentioned	correct	ok	not_mentioned	released	unavailable
Haiku 4.5	imcs21	calibration	10310280	symptom_060	10310280	0.003935	2.348333958070725	not_mentioned		not_mentioned	correct	ok	not_mentioned	released	unavailable
Haiku 4.5	imcs21	calibration	10310280	symptom_061	10310280	0.003935	2.348333958070725	not_mentioned		not_mentioned	correct	ok	not_mentioned	released	unavailable
Haiku 4.5	imcs21	calibration	10310280	symptom_062	10310280	0.003935	2.348333958070725	not_mentioned		not_mentioned	correct	ok	not_mentioned	released	unavailable
Haiku 4.5	imcs21	calibration	10310280	symptom_063	10310280	0.003935	2.348333958070725	not_mentioned		not_mentioned	correct	ok	not_mentioned	released	unavailable
Haiku 4.5	imcs21	calibration	10310280	symptom_064	10310280	0.003935	2.348333958070725	not_mentioned		not_mentioned	correct	ok	not_mentioned	released	unavailable
Haiku 4.5	imcs21	calibration	10310280	symptom_065	10310280	0.003935	2.348333958070725	not_mentioned		not_mentioned	correct	ok	not_mentioned	released	unavailable
Haiku 4.5	imcs21	calibration	10310280	symptom_066	10310280	0.003935	2.348333958070725	not_mentioned		not_mentioned	correct	ok	not_mentioned	released	unavailable
Haiku 4.5	imcs21	calibration	10310280	symptom_067	10310280	0.003935	2.348333958070725	not_mentioned		not_mentioned	correct	ok	not_mentioned	released	unavailable
Haiku 4.5	imcs21	calibration	10310280	symptom_068	10310280	0.003935	2.348333958070725	not_mentioned		not_mentioned	correct	ok	not_mentioned	released	unavailable
Haiku 4.5	imcs21	calibration	10310280	symptom_069	10310280	0.003935	2.348333958070725	not_mentioned		not_mentioned	correct	ok	not_mentioned	released	unavailable
Haiku 4.5	imcs21	calibration	10310280	symptom_070	10310280	0.003935	2.348333958070725	not_mentioned		not_mentioned	correct	ok	not_mentioned	released	unavailable
Haiku 4.5	imcs21	calibration	10310280	symptom_071	10310280	0.003935	2.348333958070725	not_mentioned		not_mentioned	correct	ok	not_mentioned	released	unavailable
Haiku 4.5	imcs21	calibration	10310280	symptom_072	10310280	0.003935	2.348333958070725	not_mentioned		not_mentioned	correct	ok	not_mentioned	released	unavailable
Haiku 4.5	imcs21	calibration	10310280	symptom_073	10310280	0.003935	2.348333958070725	not_mentioned		not_mentioned	correct	ok	not_mentioned	released	unavailable
Haiku 4.5	imcs21	calibration	10310280	symptom_074	10310280	0.003935	2.348333958070725	not_mentioned		not_mentioned	correct	ok	not_mentioned	released	unavailable
Haiku 4.5	imcs21	calibration	10310280	symptom_075	10310280	0.003935	2.348333958070725	not_mentioned		not_mentioned	correct	ok	not_mentioned	released	unavailable
Haiku 4.5	imcs21	calibration	10310280	symptom_076	10310280	0.003935	2.348333958070725	not_mentioned		not_mentioned	correct	ok	not_mentioned	released	unavailable
Haiku 4.5	imcs21	calibration	10310280	symptom_077	10310280	0.003935	2.348333958070725	not_mentioned		not_mentioned	correct	ok	not_mentioned	released	unavailable
Haiku 4.5	imcs21	calibration	10310280	symptom_078	10310280	0.003935	2.348333958070725	not_mentioned		not_mentioned	correct	ok	not_mentioned	released	unavailable
Haiku 4.5	imcs21	calibration	10310280	symptom_079	10310280	0.003935	2.348333958070725	not_mentioned		not_mentioned	correct	ok	not_mentioned	released	unavailable
Haiku 4.5	imcs21	calibration	10310280	symptom_080	10310280	0.003935	2.348333958070725	not_mentioned		not_mentioned	correct	ok	not_mentioned	released	unavailable
Haiku 4.5	imcs21	calibration	10310280	symptom_081	10310280	0.003935	2.348333958070725	not_mentioned		not_mentioned	correct	ok	not_mentioned	released	unavailable
Haiku 4.5	imcs21	calibration	10310280	symptom_082	10310280	0.003935	2.348333958070725	not_mentioned		not_mentioned	correct	ok	not_mentioned	released	unavailable
Haiku 4.5	imcs21	calibration	10310280	symptom_083	10310280	0.003935	2.348333958070725	not_mentioned		not_mentioned	correct	ok	not_mentioned	released	unavailable
Haiku 4.5	imcs21	calibration	10310280	symptom_084	10310280	0.003935	2.348333958070725	not_mentioned		not_mentioned	correct	ok	not_mentioned	released	unavailable
Haiku 4.5	imcs21	calibration	10310280	symptom_085	10310280	0.003935	2.348333958070725	not_mentioned		not_mentioned	correct	ok	not_mentioned	released	unavailable
Haiku 4.5	imcs21	calibration	10310280	symptom_086	10310280	0.003935	2.348333958070725	not_mentioned		not_mentioned	correct	ok	not_mentioned	released	unavailable
Haiku 4.5	imcs21	calibration	10310280	symptom_087	10310280	0.003935	2.348333958070725	not_mentioned		not_mentioned	correct	ok	not_mentioned	released	unavailable
Haiku 4.5	imcs21	calibration	10310280	symptom_088	10310280	0.003935	2.348333958070725	not_mentioned		not_mentioned	correct	ok	not_mentioned	released	unavailable
Haiku 4.5	imcs21	calibration	10310280	symptom_089	10310280	0.003935	2.348333958070725	not_mentioned		not_mentioned	correct	ok	not_mentioned	released	unavailable
Haiku 4.5	imcs21	calibration	10310280	symptom_090	10310280	0.003935	2.348333958070725	not_mentioned		not_mentioned	correct	ok	not_mentioned	released	unavailable
Haiku 4.5	imcs21	calibration	10310280	symptom_091	10310280	0.003935	2.348333958070725	not_mentioned		not_mentioned	correct	ok	not_mentioned	released	unavailable
Haiku 4.5	imcs21	calibration	10310280	symptom_092	10310280	0.003935	2.348333958070725	not_mentioned		not_mentioned	correct	ok	not_mentioned	released	unavailable
Haiku 4.5	imcs21	calibration	10310280	symptom_093	10310280	0.003935	2.348333958070725	not_mentioned		not_mentioned	correct	ok	not_mentioned	released	unavailable
Haiku 4.5	imcs21	calibration	10310280	symptom_094	10310280	0.003935	2.348333958070725	not_mentioned		not_mentioned	correct	ok	not_mentioned	released	unavailable
Haiku 4.5	imcs21	calibration	10310280	symptom_095	10310280	0.003935	2.348333958070725	not_mentioned		not_mentioned	correct	ok	not_mentioned	released	unavailable
Haiku 4.5	imcs21	calibration	10310280	symptom_096	10310280	0.003935	2.348333958070725	not_mentioned		not_mentioned	correct	ok	not_mentioned	released	unavailable
Haiku 4.5	imcs21	calibration	10310280	symptom_097	10310280	0.003935	2.348333958070725	not_mentioned		not_mentioned	correct	ok	not_mentioned	released	unavailable
Haiku 4.5	imcs21	calibration	10310280	symptom_098	10310280	0.003935	2.348333958070725	not_mentioned		not_mentioned	correct	ok	not_mentioned	released	unavailable
Haiku 4.5	imcs21	calibration	10310280	symptom_099	10310280	0.003935	2.348333958070725	not_mentioned		not_mentioned	correct	ok	not_mentioned	released	unavailable
Haiku 4.5	imcs21	calibration	10310280	symptom_100	10310280	0.003935	2.348333958070725	not_mentioned		not_mentioned	correct	ok	not_mentioned	released	unavailable
Haiku 4.5	imcs21	calibration	10310280	symptom_101	10310280	0.003935	2.348333958070725	not_mentioned		not_mentioned	correct	ok	not_mentioned	released	unavailable
Haiku 4.5	imcs21	calibration	10310280	symptom_102	10310280	0.003935	2.348333958070725	not_mentioned		not_mentioned	correct	ok	not_mentioned	released	unavailable
Haiku 4.5	imcs21	calibration	10310280	symptom_103	10310280	0.003935	2.348333958070725	not_mentioned		not_mentioned	correct	ok	not_mentioned	released	unavailable
Haiku 4.5	imcs21	calibration	10310280	symptom_104	10310280	0.003935	2.348333958070725	not_mentioned		not_mentioned	correct	ok	not_mentioned	released	unavailable
Haiku 4.5	imcs21	calibration	10310280	symptom_105	10310280	0.003935	2.348333958070725	not_mentioned		not_mentioned	correct	ok	not_mentioned	released	unavailable
Haiku 4.5	imcs21	calibration	10310280	symptom_106	10310280	0.003935	2.348333958070725	not_mentioned		not_mentioned	correct	ok	not_mentioned	released	unavailable
Haiku 4.5	imcs21	calibration	10310280	symptom_107	10310280	0.003935	2.348333958070725	not_mentioned		not_mentioned	correct	ok	not_mentioned	released	unavailable
Haiku 4.5	imcs21	calibration	10310280	symptom_108	10310280	0.003935	2.348333958070725	not_mentioned		not_mentioned	correct	ok	not_mentioned	released	unavailable
Haiku 4.5	imcs21	calibration	10310280	symptom_109	10310280	0.003935	2.348333958070725	not_mentioned		not_mentioned	correct	ok	not_mentioned	released	unavailable
Haiku 4.5	imcs21	calibration	10310280	symptom_110	10310280	0.003935	2.348333958070725	not_mentioned		not_mentioned	correct	ok	not_mentioned	released	unavailable
Haiku 4.5	imcs21	calibration	10310280	symptom_111	10310280	0.003935	2.348333958070725	not_mentioned		not_mentioned	correct	ok	not_mentioned	released	unavailable
Haiku 4.5	imcs21	calibration	10310280	symptom_112	10310280	0.003935	2.348333958070725	not_mentioned		not_mentioned	correct	ok	not_mentioned	released	unavailable
Haiku 4.5	imcs21	calibration	10310280	symptom_113	10310280	0.003935	2.348333958070725	not_mentioned		not_mentioned	correct	ok	not_mentioned	released	unavailable
Haiku 4.5	imcs21	calibration	10310280	symptom_114	10310280	0.003935	2.348333958070725	not_mentioned		not_mentioned	correct	ok	not_mentioned	released	unavailable
Haiku 4.5	imcs21	calibration	10310280	symptom_115	10310280	0.003935	2.348333958070725	not_mentioned		not_mentioned	correct	ok	not_mentioned	released	unavailable
Haiku 4.5	imcs21	calibration	10310280	symptom_116	10310280	0.003935	2.348333958070725	not_mentioned		not_mentioned	correct	ok	not_mentioned	released	unavailable
Haiku 4.5	imcs21	calibration	10310280	symptom_117	10310280	0.003935	2.348333958070725	not_mentioned		not_mentioned	correct	ok	not_mentioned	released	unavailable
Haiku 4.5	imcs21	calibration	10310280	symptom_118	10310280	0.003935	2.348333958070725	not_mentioned		not_mentioned	correct	ok	not_mentioned	released	unavailable
Haiku 4.5	imcs21	calibration	10310280	symptom_119	10310280	0.003935	2.348333958070725	not_mentioned		not_mentioned	correct	ok	not_mentioned	released	unavailable
Haiku 4.5	imcs21	calibration	10310280	symptom_120	10310280	0.003935	2.348333958070725	not_mentioned		not_mentioned	correct	ok	not_mentioned	released	unavailable
Haiku 4.5	imcs21	calibration	10310280	symptom_121	10310280	0.003935	2.348333958070725	not_mentioned		not_mentioned	correct	ok	not_mentioned	released	unavailable
Haiku 4.5	imcs21	calibration	10310280	symptom_122	10310280	0.003935	2.348333958070725	not_mentioned		not_mentioned	correct	ok	not_mentioned	released	unavailable
Haiku 4.5	imcs21	calibration	10310280	symptom_123	10310280	0.003935	2.348333958070725	not_mentioned		not_mentioned	correct	ok	not_mentioned	released	unavailable
Haiku 4.5	imcs21	calibration	10310280	symptom_124	10310280	0.003935	2.348333958070725	not_mentioned		not_mentioned	correct	ok	not_mentioned	released	unavailable
Haiku 4.5	imcs21	calibration	10310280	symptom_125	10310280	0.003935	2.348333958070725	not_mentioned		not_mentioned	correct	ok	not_mentioned	released	unavailable
Haiku 4.5	imcs21	calibration	10310280	symptom_126	10310280	0.003935	2.348333958070725	not_mentioned		not_mentioned	correct	ok	not_mentioned	released	unavailable
Haiku 4.5	imcs21	calibration	10310280	symptom_127	10310280	0.003935	2.348333958070725	not_mentioned		not_mentioned	correct	ok	not_mentioned	released	unavailable
Haiku 4.5	imcs21	calibration	10310280	symptom_128	10310280	0.003935	2.348333958070725	not_mentioned		not_mentioned	correct	ok	not_mentioned	released	unavailable
Haiku 4.5	imcs21	calibration	10310280	symptom_129	10310280	0.003935	2.348333958070725	not_mentioned		not_mentioned	correct	ok	not_mentioned	released	unavailable
Haiku 4.5	imcs21	calibration	10310280	symptom_130	10310280	0.003935	2.348333958070725	not_mentioned		not_mentioned	correct	ok	not_mentioned	released	unavailable
Haiku 4.5	imcs21	calibration	10310280	symptom_131	10310280	0.003935	2.348333958070725	not_mentioned		not_mentioned	correct	ok	not_mentioned	released	unavailable
Haiku 4.5	imcs21	calibration	10310280	symptom_132	10310280	0.003935	2.348333958070725	not_mentioned		not_mentioned	correct	ok	not_mentioned	released	unavailable
Haiku 4.5	imcs21	calibration	10310280	symptom_133	10310280	0.003935	2.348333958070725	not_mentioned		not_mentioned	correct	ok	not_mentioned	released	unavailable
Haiku 4.5	imcs21	calibration	10310280	symptom_134	10310280	0.003935	2.348333958070725	not_mentioned		not_mentioned	correct	ok	not_mentioned	released	unavailable
Haiku 4.5	imcs21	calibration	10310280	symptom_135	10310280	0.003935	2.348333958070725	not_mentioned		not_mentioned	correct	ok	not_mentioned	released	unavailable
Haiku 4.5	imcs21	calibration	10310280	symptom_136	10310280	0.003935	2.348333958070725	not_mentioned		not_mentioned	correct	ok	not_mentioned	released	unavailable
Haiku 4.5	imcs21	calibration	10310280	symptom_137	10310280	0.003935	2.348333958070725	not_mentioned		not_mentioned	correct	ok	not_mentioned	released	unavailable
Haiku 4.5	imcs21	calibration	10310280	symptom_138	10310280	0.003935	2.348333958070725	not_mentioned		not_mentioned	correct	ok	not_mentioned	released	unavailable
Haiku 4.5	imcs21	calibration	10310280	symptom_139	10310280	0.003935	2.348333958070725	not_mentioned		not_mentioned	correct	ok	not_mentioned	released	unavailable
Haiku 4.5	imcs21	calibration	10310280	symptom_140	10310280	0.003935	2.348333958070725	not_mentioned		not_mentioned	correct	ok	not_mentioned	released	unavailable
Haiku 4.5	imcs21	calibration	10310280	symptom_141	10310280	0.003935	2.348333958070725	not_mentioned		not_mentioned	correct	ok	not_mentioned	released	unavailable
Haiku 4.5	imcs21	calibration	10310280	symptom_142	10310280	0.003935	2.348333958070725	not_mentioned		not_mentioned	correct	ok	not_mentioned	released	unavailable
Haiku 4.5	imcs21	calibration	10310280	symptom_143	10310280	0.003935	2.348333958070725	not_mentioned		not_mentioned	correct	ok	not_mentioned	released	unavailable
Haiku 4.5	imcs21	calibration	10310280	symptom_144	10310280	0.003935	2.348333958070725	not_mentioned		not_mentioned	correct	ok	not_mentioned	released	unavailable
Haiku 4.5	imcs21	calibration	10310280	symptom_145	10310280	0.003935	2.348333958070725	not_mentioned		not_mentioned	correct	ok	not_mentioned	released	unavailable
Haiku 4.5	imcs21	calibration	10310280	symptom_146	10310280	0.003935	2.348333958070725	not_mentioned		not_mentioned	correct	ok	not_mentioned	released	unavailable
Haiku 4.5	imcs21	calibration	10310280	symptom_147	10310280	0.003935	2.348333958070725	not_mentioned		not_mentioned	correct	ok	not_mentioned	released	unavailable
Haiku 4.5	imcs21	calibration	10310280	symptom_148	10310280	0.003935	2.348333958070725	not_mentioned		not_mentioned	correct	ok	not_mentioned	released	unavailable
Haiku 4.5	imcs21	calibration	10310280	symptom_149	10310280	0.003935	2.348333958070725	not_mentioned		not_mentioned	correct	ok	not_mentioned	released	unavailable
Haiku 4.5	imcs21	calibration	10310280	symptom_150	10310280	0.003935	2.348333958070725	not_mentioned		not_mentioned	correct	ok	not_mentioned	released	unavailable
Haiku 4.5	imcs21	calibration	10310280	symptom_151	10310280	0.003935	2.348333958070725	not_mentioned		not_mentioned	correct	ok	not_mentioned	released	unavailable
Haiku 4.5	imcs21	calibration	10310280	symptom_152	10310280	0.003935	2.348333958070725	not_mentioned		not_mentioned	correct	ok	not_mentioned	released	unavailable
Haiku 4.5	imcs21	calibration	10310280	symptom_153	10310280	0.003935	2.348333958070725	not_mentioned		not_mentioned	correct	ok	not_mentioned	released	unavailable
Haiku 4.5	imcs21	calibration	10310280	symptom_154	10310280	0.003935	2.348333958070725	not_mentioned		not_mentioned	correct	ok	not_mentioned	released	unavailable
Haiku 4.5	imcs21	calibration	10310280	symptom_155	10310280	0.003935	2.348333958070725	not_mentioned		not_mentioned	correct	ok	not_mentioned	released	unavailable
Haiku 4.5	imcs21	calibration	10310280	symptom_156	10310280	0.003935	2.348333958070725	not_mentioned		not_mentioned	correct	ok	not_mentioned	released	unavailable
Haiku 4.5	imcs21	calibration	10310280	symptom_157	10310280	0.003935	2.348333958070725	not_mentioned		not_mentioned	correct	ok	not_mentioned	released	unavailable
Haiku 4.5	imcs21	calibration	10310280	symptom_158	10310280	0.003935	2.348333958070725	not_mentioned		not_mentioned	correct	ok	not_mentioned	released	unavailable
Haiku 4.5	imcs21	calibration	10310280	symptom_159	10310280	0.003935	2.348333958070725	not_mentioned		not_mentioned	correct	ok	not_mentioned	released	unavailable
Haiku 4.5	imcs21	calibration	10310280	symptom_160	10310280	0.003935	2.348333958070725	not_mentioned		not_mentioned	correct	ok	not_mentioned	released	unavailable
Haiku 4.5	imcs21	calibration	10310280	symptom_161	10310280	0.003935	2.348333958070725	not_mentioned		not_mentioned	correct	ok	not_mentioned	released	unavailable
Haiku 4.5	imcs21	calibration	10310280	symptom_162	10310280	0.003935	2.348333958070725	not_mentioned		not_mentioned	correct	ok	not_mentioned	released	unavailable
Haiku 4.5	imcs21	calibration	10310280	symptom_163	10310280	0.003935	2.348333958070725	not_mentioned		not_mentioned	correct	ok	not_mentioned	released	unavailable
Haiku 4.5	imcs21	calibration	10310280	symptom_164	10310280	0.003935	2.348333958070725	not_mentioned		not_mentioned	correct	ok	not_mentioned	released	unavailable
Haiku 4.5	imcs21	calibration	10310280	symptom_165	10310280	0.003935	2.348333958070725	positive	0.85	positive	correct	ok	positive	released	reported_percentage
Haiku 4.5	imcs21	calibration	10310280	symptom_166	10310280	0.003935	2.348333958070725	not_mentioned		not_mentioned	correct	ok	not_mentioned	released	unavailable
Haiku 4.5	imcs21	calibration	10310280	symptom_167	10310280	0.003935	2.348333958070725	not_mentioned		not_mentioned	correct	ok	not_mentioned	released	unavailable
Haiku 4.5	imcs21	calibration	10310280	symptom_168	10310280	0.003935	2.348333958070725	not_mentioned		not_mentioned	correct	ok	not_mentioned	released	unavailable
Haiku 4.5	imcs21	calibration	10310280	symptom_169	10310280	0.003935	2.348333958070725	not_mentioned		not_mentioned	correct	ok	not_mentioned	released	unavailable
Haiku 4.5	imcs21	calibration	10310280	symptom_170	10310280	0.003935	2.348333958070725	not_mentioned		not_mentioned	correct	ok	not_mentioned	released	unavailable
Haiku 4.5	imcs21	calibration	10310280	symptom_171	10310280	0.003935	2.348333958070725	not_mentioned		not_mentioned	correct	ok	not_mentioned	released	unavailable
Haiku 4.5	imcs21	calibration	10310280	symptom_172	10310280	0.003935	2.348333958070725	not_mentioned		not_mentioned	correct	ok	not_mentioned	released	unavailable
Haiku 4.5	imcs21	calibration	10310280	symptom_173	10310280	0.003935	2.348333958070725	not_mentioned		not_mentioned	correct	ok	not_mentioned	released	unavailable
Haiku 4.5	imcs21	calibration	10310280	symptom_174	10310280	0.003935	2.348333958070725	not_mentioned		not_mentioned	correct	ok	not_mentioned	released	unavailable
Haiku 4.5	imcs21	calibration	10310280	symptom_175	10310280	0.003935	2.348333958070725	not_mentioned		not_mentioned	correct	ok	not_mentioned	released	unavailable
Haiku 4.5	imcs21	calibration	10310280	symptom_176	10310280	0.003935	2.348333958070725	not_mentioned		not_mentioned	correct	ok	not_mentioned	released	unavailable
Haiku 4.5	imcs21	calibration	10310280	symptom_177	10310280	0.003935	2.348333958070725	not_mentioned		not_mentioned	correct	ok	not_mentioned	released	unavailable
Haiku 4.5	imcs21	calibration	10310280	symptom_178	10310280	0.003935	2.348333958070725	not_mentioned		not_mentioned	correct	ok	not_mentioned	released	unavailable
Haiku 4.5	imcs21	calibration	10310280	symptom_179	10310280	0.003935	2.348333958070725	not_mentioned		not_mentioned	correct	ok	not_mentioned	released	unavailable
Haiku 4.5	imcs21	calibration	10310280	symptom_180	10310280	0.003935	2.348333958070725	not_mentioned		not_mentioned	correct	ok	not_mentioned	released	unavailable
Haiku 4.5	imcs21	calibration	10310280	symptom_181	10310280	0.003935	2.348333958070725	not_mentioned		not_mentioned	correct	ok	not_mentioned	released	unavailable
Haiku 4.5	imcs21	calibration	10310280	symptom_182	10310280	0.003935	2.348333958070725	not_mentioned		not_mentioned	correct	ok	not_mentioned	released	unavailable
Haiku 4.5	imcs21	calibration	10310280	symptom_183	10310280	0.003935	2.348333958070725	not_mentioned		not_mentioned	correct	ok	not_mentioned	released	unavailable
Haiku 4.5	imcs21	calibration	10310280	symptom_184	10310280	0.003935	2.348333958070725	not_mentioned		not_mentioned	correct	ok	not_mentioned	released	unavailable
Haiku 4.5	imcs21	calibration	10310280	symptom_185	10310280	0.003935	2.348333958070725	not_mentioned		not_mentioned	correct	ok	not_mentioned	released	unavailable
Haiku 4.5	imcs21	calibration	10310280	symptom_186	10310280	0.003935	2.348333958070725	not_mentioned		not_mentioned	correct	ok	not_mentioned	released	unavailable
Haiku 4.5	imcs21	calibration	10310280	symptom_187	10310280	0.003935	2.348333958070725	not_mentioned		not_mentioned	correct	ok	not_mentioned	released	unavailable
Haiku 4.5	imcs21	calibration	10310280	symptom_188	10310280	0.003935	2.348333958070725	not_mentioned		not_mentioned	correct	ok	not_mentioned	released	unavailable
Haiku 4.5	imcs21	calibration	10310280	symptom_189	10310280	0.003935	2.348333958070725	not_mentioned		not_mentioned	correct	ok	not_mentioned	released	unavailable
Haiku 4.5	imcs21	calibration	10310280	symptom_190	10310280	0.003935	2.348333958070725	not_mentioned		not_mentioned	correct	ok	not_mentioned	released	unavailable
Haiku 4.5	imcs21	calibration	10310280	symptom_191	10310280	0.003935	2.348333958070725	not_mentioned		not_mentioned	correct	ok	not_mentioned	released	unavailable
Haiku 4.5	imcs21	calibration	10310280	symptom_192	10310280	0.003935	2.348333958070725	not_mentioned		not_mentioned	correct	ok	not_mentioned	released	unavailable
Haiku 4.5	imcs21	calibration	10310280	symptom_193	10310280	0.003935	2.348333958070725	not_mentioned		not_mentioned	correct	ok	not_mentioned	released	unavailable
Haiku 4.5	imcs21	calibration	10310280	symptom_194	10310280	0.003935	2.348333958070725	not_mentioned		not_mentioned	correct	ok	not_mentioned	released	unavailable
Haiku 4.5	imcs21	calibration	10310280	symptom_195	10310280	0.003935	2.348333958070725	not_mentioned		not_mentioned	correct	ok	not_mentioned	released	unavailable
Haiku 4.5	imcs21	calibration	10310280	symptom_196	10310280	0.003935	2.348333958070725	not_mentioned		not_mentioned	correct	ok	not_mentioned	released	unavailable
Haiku 4.5	imcs21	calibration	10310280	symptom_197	10310280	0.003935	2.348333958070725	not_mentioned		not_mentioned	correct	ok	not_mentioned	released	unavailable
Haiku 4.5	imcs21	calibration	10310280	symptom_198	10310280	0.003935	2.348333958070725	not_mentioned		not_mentioned	correct	ok	not_mentioned	released	unavailable
Haiku 4.5	imcs21	calibration	10310280	symptom_199	10310280	0.003935	2.348333958070725	not_mentioned		not_mentioned	correct	ok	not_mentioned	released	unavailable
Haiku 4.5	imcs21	calibration	10310280	symptom_200	10310280	0.003935	2.348333958070725	not_mentioned		not_mentioned	correct	ok	not_mentioned	released	unavailable
Haiku 4.5	imcs21	calibration	10310280	symptom_201	10310280	0.003935	2.348333958070725	not_mentioned		not_mentioned	correct	ok	not_mentioned	released	unavailable
Haiku 4.5	imcs21	calibration	10310280	symptom_202	10310280	0.003935	2.348333958070725	not_mentioned		not_mentioned	correct	ok	not_mentioned	released	unavailable
Haiku 4.5	imcs21	calibration	10310280	symptom_203	10310280	0.003935	2.348333958070725	not_mentioned		not_mentioned	correct	ok	not_mentioned	released	unavailable
Haiku 4.5	imcs21	calibration	10310280	symptom_204	10310280	0.003935	2.348333958070725	not_mentioned		not_mentioned	correct	ok	not_mentioned	released	unavailable
Haiku 4.5	imcs21	calibration	10310280	symptom_205	10310280	0.003935	2.348333958070725	not_mentioned		not_mentioned	correct	ok	not_mentioned	released	unavailable
Haiku 4.5	imcs21	calibration	10310280	symptom_206	10310280	0.003935	2.348333958070725	not_mentioned		not_mentioned	correct	ok	not_mentioned	released	unavailable
Haiku 4.5	imcs21	calibration	10310280	symptom_207	10310280	0.003935	2.348333958070725	not_mentioned		not_mentioned	correct	ok	not_mentioned	released	unavailable
Haiku 4.5	imcs21	calibration	10310280	symptom_208	10310280	0.003935	2.348333958070725	not_mentioned		not_mentioned	correct	ok	not_mentioned	released	unavailable
Haiku 4.5	imcs21	calibration	10310280	symptom_209	10310280	0.003935	2.348333958070725	not_mentioned		not_mentioned	correct	ok	not_mentioned	released	unavailable
Haiku 4.5	imcs21	calibration	10310280	symptom_210	10310280	0.003935	2.348333958070725	not_mentioned		not_mentioned	correct	ok	not_mentioned	released	unavailable
Haiku 4.5	imcs21	calibration	10310280	symptom_211	10310280	0.003935	2.348333958070725	not_mentioned		not_mentioned	correct	ok	not_mentioned	released	unavailable
Haiku 4.5	imcs21	calibration	10310280	symptom_212	10310280	0.003935	2.348333958070725	not_mentioned		not_mentioned	correct	ok	not_mentioned	released	unavailable
Haiku 4.5	imcs21	calibration	10310280	symptom_213	10310280	0.003935	2.348333958070725	not_mentioned		not_mentioned	correct	ok	not_mentioned	released	unavailable
Haiku 4.5	imcs21	calibration	10310280	symptom_214	10310280	0.003935	2.348333958070725	not_mentioned		not_mentioned	correct	ok	not_mentioned	released	unavailable
Haiku 4.5	imcs21	calibration	10310280	symptom_215	10310280	0.003935	2.348333958070725	not_mentioned		not_mentioned	correct	ok	not_mentioned	released	unavailable
Haiku 4.5	imcs21	calibration	10310280	symptom_216	10310280	0.003935	2.348333958070725	not_mentioned		not_mentioned	correct	ok	not_mentioned	released	unavailable
Haiku 4.5	imcs21	calibration	10310280	symptom_217	10310280	0.003935	2.348333958070725	not_mentioned		not_mentioned	correct	ok	not_mentioned	released	unavailable
Haiku 4.5	imcs21	calibration	10310280	symptom_218	10310280	0.003935	2.348333958070725	not_mentioned		not_mentioned	correct	ok	not_mentioned	released	unavailable
Haiku 4.5	imcs21	calibration	10310280	symptom_219	10310280	0.003935	2.348333958070725	not_mentioned		not_mentioned	correct	ok	not_mentioned	released	unavailable
Haiku 4.5	imcs21	calibration	10310280	symptom_220	10310280	0.003935	2.348333958070725	not_mentioned		not_mentioned	correct	ok	not_mentioned	released	unavailable
Haiku 4.5	imcs21	calibration	10310280	symptom_221	10310280	0.003935	2.348333958070725	not_mentioned		not_mentioned	correct	ok	not_mentioned	released	unavailable
Haiku 4.5	imcs21	calibration	10310280	symptom_222	10310280	0.003935	2.348333958070725	not_mentioned		not_mentioned	correct	ok	not_mentioned	released	unavailable
Haiku 4.5	imcs21	calibration	10310280	symptom_223	10310280	0.003935	2.348333958070725	not_mentioned		not_mentioned	correct	ok	not_mentioned	released	unavailable
Haiku 4.5	imcs21	calibration	10310280	symptom_224	10310280	0.003935	2.348333958070725	not_mentioned		not_mentioned	correct	ok	not_mentioned	released	unavailable
Haiku 4.5	imcs21	calibration	10310280	symptom_225	10310280	0.003935	2.348333958070725	not_mentioned		not_mentioned	correct	ok	not_mentioned	released	unavailable
Haiku 4.5	imcs21	calibration	10310280	symptom_226	10310280	0.003935	2.348333958070725	not_mentioned		not_mentioned	correct	ok	not_mentioned	released	unavailable
Haiku 4.5	imcs21	calibration	10310280	symptom_227	10310280	0.003935	2.348333958070725	not_mentioned		not_mentioned	correct	ok	not_mentioned	released	unavailable
Haiku 4.5	imcs21	calibration	10310280	symptom_228	10310280	0.003935	2.348333958070725	not_mentioned		not_mentioned	correct	ok	not_mentioned	released	unavailable
Haiku 4.5	imcs21	calibration	10310280	symptom_229	10310280	0.003935	2.348333958070725	not_mentioned		not_mentioned	correct	ok	not_mentioned	released	unavailable
Haiku 4.5	imcs21	calibration	10310280	symptom_230	10310280	0.003935	2.348333958070725	not_mentioned		not_mentioned	correct	ok	not_mentioned	released	unavailable
Haiku 4.5	imcs21	calibration	10310280	symptom_231	10310280	0.003935	2.348333958070725	not_mentioned		not_mentioned	correct	ok	not_mentioned	released	unavailable
Haiku 4.5	imcs21	calibration	10310280	symptom_232	10310280	0.003935	2.348333958070725	not_mentioned		not_mentioned	correct	ok	not_mentioned	released	unavailable
Haiku 4.5	imcs21	calibration	10310280	symptom_233	10310280	0.003935	2.348333958070725	not_mentioned		not_mentioned	correct	ok	not_mentioned	released	unavailable
Haiku 4.5	imcs21	calibration	10310280	symptom_234	10310280	0.003935	2.348333958070725	not_mentioned		not_mentioned	correct	ok	not_mentioned	released	unavailable
Haiku 4.5	imcs21	calibration	10310280	symptom_235	10310280	0.003935	2.348333958070725	not_mentioned		not_mentioned	correct	ok	not_mentioned	released	unavailable
Haiku 4.5	imcs21	calibration	10310280	symptom_236	10310280	0.003935	2.348333958070725	not_mentioned		not_mentioned	correct	ok	not_mentioned	released	unavailable
Haiku 4.5	imcs21	calibration	10310280	symptom_237	10310280	0.003935	2.348333958070725	not_mentioned		not_mentioned	correct	ok	not_mentioned	released	unavailable
Haiku 4.5	imcs21	calibration	10310280	symptom_238	10310280	0.003935	2.348333958070725	not_mentioned		not_mentioned	correct	ok	not_mentioned	released	unavailable
Haiku 4.5	imcs21	calibration	10310280	symptom_239	10310280	0.003935	2.348333958070725	not_mentioned		not_mentioned	correct	ok	not_mentioned	released	unavailable
Haiku 4.5	imcs21	calibration	10310280	symptom_240	10310280	0.003935	2.348333958070725	not_mentioned		not_mentioned	correct	ok	not_mentioned	released	unavailable
Haiku 4.5	imcs21	calibration	10310280	symptom_241	10310280	0.003935	2.348333958070725	not_mentioned		not_mentioned	correct	ok	not_mentioned	released	unavailable
Haiku 4.5	imcs21	calibration	10310280	symptom_242	10310280	0.003935	2.348333958070725	not_mentioned		not_mentioned	correct	ok	not_mentioned	released	unavailable
Haiku 4.5	imcs21	calibration	10310280	symptom_243	10310280	0.003935	2.348333958070725	not_mentioned		not_mentioned	correct	ok	not_mentioned	released	unavailable
Haiku 4.5	imcs21	calibration	10310280	symptom_244	10310280	0.003935	2.348333958070725	not_mentioned		not_mentioned	correct	ok	not_mentioned	released	unavailable
Haiku 4.5	imcs21	calibration	10310280	symptom_245	10310280	0.003935	2.348333958070725	not_mentioned		not_mentioned	correct	ok	not_mentioned	released	unavailable
Haiku 4.5	imcs21	calibration	10310280	symptom_246	10310280	0.003935	2.348333958070725	not_mentioned		not_mentioned	correct	ok	not_mentioned	released	unavailable
Haiku 4.5	imcs21	calibration	10310280	symptom_247	10310280	0.003935	2.348333958070725	not_mentioned		not_mentioned	correct	ok	not_mentioned	released	unavailable
Haiku 4.5	imcs21	calibration	10310280	symptom_248	10310280	0.003935	2.348333958070725	not_mentioned		not_mentioned	correct	ok	not_mentioned	released	unavailable
Haiku 4.5	imcs21	calibration	10310280	symptom_249	10310280	0.003935	2.348333958070725	not_mentioned		not_mentioned	correct	ok	not_mentioned	released	unavailable
Haiku 4.5	imcs21	calibration	10310280	symptom_250	10310280	0.003935	2.348333958070725	not_mentioned		not_mentioned	correct	ok	not_mentioned	released	unavailable
Haiku 4.5	imcs21	calibration	10310280	symptom_251	10310280	0.003935	2.348333958070725	not_mentioned		not_mentioned	correct	ok	not_mentioned	released	unavailable
Haiku 4.5	imcs21	calibration	10310280	symptom_252	10310280	0.003935	2.348333958070725	not_mentioned		not_mentioned	correct	ok	not_mentioned	released	unavailable
Haiku 4.5	imcs21	calibration	10310280	symptom_253	10310280	0.003935	2.348333958070725	not_mentioned		not_mentioned	correct	ok	not_mentioned	released	unavailable
Haiku 4.5	imcs21	calibration	10310280	symptom_254	10310280	0.003935	2.348333958070725	not_mentioned		not_mentioned	correct	ok	not_mentioned	released	unavailable
Haiku 4.5	imcs21	calibration	10310280	symptom_255	10310280	0.003935	2.348333958070725	not_mentioned		not_mentioned	correct	ok	not_mentioned	released	unavailable
Haiku 4.5	imcs21	calibration	10310280	symptom_256	10310280	0.003935	2.348333958070725	not_mentioned		not_mentioned	correct	ok	not_mentioned	released	unavailable
Haiku 4.5	imcs21	calibration	10310280	symptom_257	10310280	0.003935	2.348333958070725	not_mentioned		not_mentioned	correct	ok	not_mentioned	released	unavailable
Haiku 4.5	imcs21	calibration	10310280	symptom_258	10310280	0.003935	2.348333958070725	not_mentioned		not_mentioned	correct	ok	not_mentioned	released	unavailable
Haiku 4.5	imcs21	calibration	10310280	symptom_259	10310280	0.003935	2.348333958070725	positive	0.8	not_mentioned	incorrect	ok	not_mentioned	released	reported_percentage
Haiku 4.5	imcs21	calibration	10310280	symptom_260	10310280	0.003935	2.348333958070725	not_mentioned		not_mentioned	correct	ok	not_mentioned	released	unavailable
Haiku 4.5	imcs21	calibration	10310280	symptom_261	10310280	0.003935	2.348333958070725	not_mentioned		not_mentioned	correct	ok	not_mentioned	released	unavailable
Haiku 4.5	imcs21	calibration	10310280	symptom_262	10310280	0.003935	2.348333958070725	not_mentioned		not_mentioned	correct	ok	not_mentioned	released	unavailable
Haiku 4.5	imcs21	calibration	10310280	symptom_263	10310280	0.003935	2.348333958070725	not_mentioned		not_mentioned	correct	ok	not_mentioned	released	unavailable
Haiku 4.5	imcs21	calibration	10310280	symptom_264	10310280	0.003935	2.348333958070725	not_mentioned		not_mentioned	correct	ok	not_mentioned	released	unavailable
Haiku 4.5	imcs21	calibration	10310280	symptom_265	10310280	0.003935	2.348333958070725	not_mentioned		not_mentioned	correct	ok	not_mentioned	released	unavailable
Haiku 4.5	imcs21	calibration	10310280	symptom_266	10310280	0.003935	2.348333958070725	not_mentioned		not_mentioned	correct	ok	not_mentioned	released	unavailable
Haiku 4.5	imcs21	calibration	10310280	symptom_267	10310280	0.003935	2.348333958070725	not_mentioned		not_mentioned	correct	ok	not_mentioned	released	unavailable
Haiku 4.5	imcs21	calibration	10310280	symptom_268	10310280	0.003935	2.348333958070725	not_mentioned		not_mentioned	correct	ok	not_mentioned	released	unavailable
Haiku 4.5	imcs21	calibration	10310280	symptom_269	10310280	0.003935	2.348333958070725	not_mentioned		not_mentioned	correct	ok	not_mentioned	released	unavailable
Haiku 4.5	imcs21	calibration	10310280	symptom_270	10310280	0.003935	2.348333958070725	not_mentioned		not_mentioned	correct	ok	not_mentioned	released	unavailable
Haiku 4.5	imcs21	calibration	10310280	symptom_271	10310280	0.003935	2.348333958070725	not_mentioned		not_mentioned	correct	ok	not_mentioned	released	unavailable
Haiku 4.5	imcs21	calibration	10310280	symptom_272	10310280	0.003935	2.348333958070725	not_mentioned		not_mentioned	correct	ok	not_mentioned	released	unavailable
Haiku 4.5	imcs21	calibration	10310280	symptom_273	10310280	0.003935	2.348333958070725	not_mentioned		not_mentioned	correct	ok	not_mentioned	released	unavailable
Haiku 4.5	imcs21	calibration	10310280	symptom_274	10310280	0.003935	2.348333958070725	not_mentioned		not_mentioned	correct	ok	not_mentioned	released	unavailable
Haiku 4.5	imcs21	calibration	10310280	symptom_275	10310280	0.003935	2.348333958070725	not_mentioned		not_mentioned	correct	ok	not_mentioned	released	unavailable
Haiku 4.5	imcs21	calibration	10310280	symptom_276	10310280	0.003935	2.348333958070725	not_mentioned		not_mentioned	correct	ok	not_mentioned	released	unavailable
Haiku 4.5	imcs21	calibration	10310280	symptom_277	10310280	0.003935	2.348333958070725	not_mentioned		not_mentioned	correct	ok	not_mentioned	released	unavailable
Haiku 4.5	imcs21	calibration	10310280	symptom_278	10310280	0.003935	2.348333958070725	not_mentioned		not_mentioned	correct	ok	not_mentioned	released	unavailable
Haiku 4.5	imcs21	calibration	10310280	symptom_279	10310280	0.003935	2.348333958070725	not_mentioned		not_mentioned	correct	ok	not_mentioned	released	unavailable
Haiku 4.5	imcs21	calibration	10310280	symptom_280	10310280	0.003935	2.348333958070725	not_mentioned		not_mentioned	correct	ok	not_mentioned	released	unavailable
Haiku 4.5	imcs21	calibration	10310280	symptom_281	10310280	0.003935	2.348333958070725	not_mentioned		not_mentioned	correct	ok	not_mentioned	released	unavailable
Haiku 4.5	imcs21	calibration	10310280	symptom_282	10310280	0.003935	2.348333958070725	not_mentioned		not_mentioned	correct	ok	not_mentioned	released	unavailable
Haiku 4.5	imcs21	calibration	10310280	symptom_283	10310280	0.003935	2.348333958070725	not_mentioned		not_mentioned	correct	ok	not_mentioned	released	unavailable
Haiku 4.5	imcs21	calibration	10310280	symptom_284	10310280	0.003935	2.348333958070725	not_mentioned		not_mentioned	correct	ok	not_mentioned	released	unavailable
Haiku 4.5	imcs21	calibration	10310280	symptom_285	10310280	0.003935	2.348333958070725	not_mentioned		not_mentioned	correct	ok	not_mentioned	released	unavailable
Haiku 4.5	imcs21	calibration	10310280	symptom_286	10310280	0.003935	2.348333958070725	not_mentioned		not_mentioned	correct	ok	not_mentioned	released	unavailable
Haiku 4.5	imcs21	calibration	10310280	symptom_287	10310280	0.003935	2.348333958070725	not_mentioned		not_mentioned	correct	ok	not_mentioned	released	unavailable
Haiku 4.5	imcs21	calibration	10310280	symptom_288	10310280	0.003935	2.348333958070725	not_mentioned		not_mentioned	correct	ok	not_mentioned	released	unavailable
Haiku 4.5	imcs21	calibration	10310280	symptom_289	10310280	0.003935	2.348333958070725	not_mentioned		not_mentioned	correct	ok	not_mentioned	released	unavailable
Haiku 4.5	imcs21	calibration	10310280	symptom_290	10310280	0.003935	2.348333958070725	not_mentioned		not_mentioned	correct	ok	not_mentioned	released	unavailable
Haiku 4.5	imcs21	calibration	10310280	symptom_291	10310280	0.003935	2.348333958070725	not_mentioned		not_mentioned	correct	ok	not_mentioned	released	unavailable
Haiku 4.5	imcs21	calibration	10310280	symptom_292	10310280	0.003935	2.348333958070725	not_mentioned		not_mentioned	correct	ok	not_mentioned	released	unavailable
Haiku 4.5	imcs21	calibration	10310280	symptom_293	10310280	0.003935	2.348333958070725	not_mentioned		not_mentioned	correct	ok	not_mentioned	released	unavailable
Haiku 4.5	imcs21	calibration	10310280	symptom_294	10310280	0.003935	2.348333958070725	not_mentioned		not_mentioned	correct	ok	not_mentioned	released	unavailable
Haiku 4.5	imcs21	calibration	10310280	symptom_295	10310280	0.003935	2.348333958070725	not_mentioned		not_mentioned	correct	ok	not_mentioned	released	unavailable
Haiku 4.5	imcs21	calibration	10310280	symptom_296	10310280	0.003935	2.348333958070725	not_mentioned		not_mentioned	correct	ok	not_mentioned	released	unavailable
Haiku 4.5	imcs21	calibration	10310280	symptom_297	10310280	0.003935	2.348333958070725	not_mentioned		not_mentioned	correct	ok	not_mentioned	released	unavailable
Haiku 4.5	imcs21	calibration	10310280	symptom_298	10310280	0.003935	2.348333958070725	not_mentioned		not_mentioned	correct	ok	not_mentioned	released	unavailable
Haiku 4.5	imcs21	calibration	10310280	symptom_299	10310280	0.003935	2.348333958070725	not_mentioned		not_mentioned	correct	ok	not_mentioned	released	unavailable
Haiku 4.5	imcs21	calibration	10310280	symptom_300	10310280	0.003935	2.348333958070725	not_mentioned		not_mentioned	correct	ok	not_mentioned	released	unavailable
Haiku 4.5	imcs21	calibration	10310280	symptom_301	10310280	0.003935	2.348333958070725	not_mentioned		not_mentioned	correct	ok	not_mentioned	released	unavailable
Haiku 4.5	imcs21	calibration	10310280	symptom_302	10310280	0.003935	2.348333958070725	not_mentioned		not_mentioned	correct	ok	not_mentioned	released	unavailable
Haiku 4.5	imcs21	calibration	10310280	symptom_303	10310280	0.003935	2.348333958070725	not_mentioned		not_mentioned	correct	ok	not_mentioned	released	unavailable
Haiku 4.5	imcs21	calibration	10310280	symptom_304	10310280	0.003935	2.348333958070725	not_mentioned		not_mentioned	correct	ok	not_mentioned	released	unavailable
Haiku 4.5	imcs21	calibration	10310280	symptom_305	10310280	0.003935	2.348333958070725	not_mentioned		not_mentioned	correct	ok	not_mentioned	released	unavailable
Haiku 4.5	imcs21	calibration	10310280	symptom_306	10310280	0.003935	2.348333958070725	not_mentioned		not_mentioned	correct	ok	not_mentioned	released	unavailable
Haiku 4.5	imcs21	calibration	10310280	symptom_307	10310280	0.003935	2.348333958070725	not_mentioned		not_mentioned	correct	ok	not_mentioned	released	unavailable
Haiku 4.5	imcs21	calibration	10310280	symptom_308	10310280	0.003935	2.348333958070725	not_mentioned		not_mentioned	correct	ok	not_mentioned	released	unavailable
Haiku 4.5	imcs21	calibration	10310280	symptom_309	10310280	0.003935	2.348333958070725	not_mentioned		not_mentioned	correct	ok	not_mentioned	released	unavailable
Haiku 4.5	imcs21	calibration	10310280	symptom_310	10310280	0.003935	2.348333958070725	not_mentioned		not_mentioned	correct	ok	not_mentioned	released	unavailable
Haiku 4.5	imcs21	calibration	10310280	symptom_311	10310280	0.003935	2.348333958070725	not_mentioned		not_mentioned	correct	ok	not_mentioned	released	unavailable
Haiku 4.5	imcs21	calibration	10310280	symptom_312	10310280	0.003935	2.348333958070725	not_mentioned		not_mentioned	correct	ok	not_mentioned	released	unavailable
Haiku 4.5	imcs21	calibration	10310280	symptom_313	10310280	0.003935	2.348333958070725	not_mentioned		not_mentioned	correct	ok	not_mentioned	released	unavailable
Haiku 4.5	imcs21	calibration	10310280	symptom_314	10310280	0.003935	2.348333958070725	not_mentioned		not_mentioned	correct	ok	not_mentioned	released	unavailable
Haiku 4.5	imcs21	calibration	10310280	symptom_315	10310280	0.003935	2.348333958070725	not_mentioned		not_mentioned	correct	ok	not_mentioned	released	unavailable
Haiku 4.5	imcs21	calibration	10310280	symptom_316	10310280	0.003935	2.348333958070725	not_mentioned		not_mentioned	correct	ok	not_mentioned	released	unavailable
Haiku 4.5	imcs21	calibration	10310280	symptom_317	10310280	0.003935	2.348333958070725	not_mentioned		not_mentioned	correct	ok	not_mentioned	released	unavailable
Haiku 4.5	imcs21	calibration	10310280	symptom_318	10310280	0.003935	2.348333958070725	not_mentioned		not_mentioned	correct	ok	not_mentioned	released	unavailable
Haiku 4.5	imcs21	calibration	10310280	symptom_319	10310280	0.003935	2.348333958070725	not_mentioned		not_mentioned	correct	ok	not_mentioned	released	unavailable
Haiku 4.5	imcs21	calibration	10310280	symptom_320	10310280	0.003935	2.348333958070725	not_mentioned		not_mentioned	correct	ok	not_mentioned	released	unavailable
Haiku 4.5	imcs21	calibration	10310280	symptom_321	10310280	0.003935	2.348333958070725	not_mentioned		not_mentioned	correct	ok	not_mentioned	released	unavailable
Haiku 4.5	imcs21	calibration	10310280	symptom_322	10310280	0.003935	2.348333958070725	not_mentioned		not_mentioned	correct	ok	not_mentioned	released	unavailable
Haiku 4.5	imcs21	calibration	10310280	symptom_323	10310280	0.003935	2.348333958070725	not_mentioned		not_mentioned	correct	ok	not_mentioned	released	unavailable
Haiku 4.5	imcs21	calibration	10310280	symptom_324	10310280	0.003935	2.348333958070725	not_mentioned		not_mentioned	correct	ok	not_mentioned	released	unavailable
Haiku 4.5	imcs21	calibration	10310280	symptom_325	10310280	0.003935	2.348333958070725	not_mentioned		not_mentioned	correct	ok	not_mentioned	released	unavailable
Haiku 4.5	imcs21	calibration	10310280	symptom_326	10310280	0.003935	2.348333958070725	not_mentioned		not_mentioned	correct	ok	not_mentioned	released	unavailable
Haiku 4.5	imcs21	calibration	10310280	symptom_327	10310280	0.003935	2.348333958070725	not_mentioned		not_mentioned	correct	ok	not_mentioned	released	unavailable
Haiku 4.5	imcs21	calibration	10310280	symptom_328	10310280	0.003935	2.348333958070725	not_mentioned		not_mentioned	correct	ok	not_mentioned	released	unavailable
Haiku 4.5	imcs21	calibration	10310280	symptom_329	10310280	0.003935	2.348333958070725	not_mentioned		not_mentioned	correct	ok	not_mentioned	released	unavailable
Haiku 4.5	imcs21	calibration	10310280	symptom_330	10310280	0.003935	2.348333958070725	not_mentioned		not_mentioned	correct	ok	not_mentioned	released	unavailable
Haiku 4.5	imcs21	calibration	10311103	symptom_000	10311103	0.004757	2.941230749944225	positive	0.95	positive	correct	ok	positive	released	reported_percentage
Haiku 4.5	imcs21	calibration	10311103	symptom_001	10311103	0.004757	2.941230749944225	positive	0.95	positive	correct	ok	positive	released	reported_percentage
Haiku 4.5	imcs21	calibration	10311103	symptom_002	10311103	0.004757	2.941230749944225	not_mentioned		not_mentioned	correct	ok	not_mentioned	released	unavailable
Haiku 4.5	imcs21	calibration	10311103	symptom_003	10311103	0.004757	2.941230749944225	not_mentioned		not_mentioned	correct	ok	not_mentioned	released	unavailable
Haiku 4.5	imcs21	calibration	10311103	symptom_004	10311103	0.004757	2.941230749944225	not_mentioned		not_mentioned	correct	ok	not_mentioned	released	unavailable
Haiku 4.5	imcs21	calibration	10311103	symptom_005	10311103	0.004757	2.941230749944225	positive	0.9	positive	correct	ok	positive	released	reported_percentage
Haiku 4.5	imcs21	calibration	10311103	symptom_006	10311103	0.004757	2.941230749944225	negative	0.9	negative	correct	ok	negative	released	reported_percentage
Haiku 4.5	imcs21	calibration	10311103	symptom_007	10311103	0.004757	2.941230749944225	positive	0.85	positive	correct	ok	positive	released	reported_percentage
Haiku 4.5	imcs21	calibration	10311103	symptom_008	10311103	0.004757	2.941230749944225	not_mentioned		not_mentioned	correct	ok	not_mentioned	released	unavailable
Haiku 4.5	imcs21	calibration	10311103	symptom_009	10311103	0.004757	2.941230749944225	positive	0.85	positive	correct	ok	positive	released	reported_percentage
Haiku 4.5	imcs21	calibration	10311103	symptom_010	10311103	0.004757	2.941230749944225	not_mentioned		not_mentioned	correct	ok	not_mentioned	released	unavailable
Haiku 4.5	imcs21	calibration	10311103	symptom_011	10311103	0.004757	2.941230749944225	not_mentioned		not_mentioned	correct	ok	not_mentioned	released	unavailable
Haiku 4.5	imcs21	calibration	10311103	symptom_012	10311103	0.004757	2.941230749944225	uncertain	0.75	positive	incorrect	ok	positive	released	reported_percentage
Haiku 4.5	imcs21	calibration	10311103	symptom_013	10311103	0.004757	2.941230749944225	not_mentioned		not_mentioned	correct	ok	not_mentioned	released	unavailable
Haiku 4.5	imcs21	calibration	10311103	symptom_014	10311103	0.004757	2.941230749944225	not_mentioned		not_mentioned	correct	ok	not_mentioned	released	unavailable
Haiku 4.5	imcs21	calibration	10311103	symptom_015	10311103	0.004757	2.941230749944225	not_mentioned		not_mentioned	correct	ok	not_mentioned	released	unavailable
Haiku 4.5	imcs21	calibration	10311103	symptom_016	10311103	0.004757	2.941230749944225	not_mentioned		not_mentioned	correct	ok	not_mentioned	released	unavailable
Haiku 4.5	imcs21	calibration	10311103	symptom_017	10311103	0.004757	2.941230749944225	not_mentioned		not_mentioned	correct	ok	not_mentioned	released	unavailable
Haiku 4.5	imcs21	calibration	10311103	symptom_018	10311103	0.004757	2.941230749944225	not_mentioned		not_mentioned	correct	ok	not_mentioned	released	unavailable
Haiku 4.5	imcs21	calibration	10311103	symptom_019	10311103	0.004757	2.941230749944225	not_mentioned		not_mentioned	correct	ok	not_mentioned	released	unavailable
Haiku 4.5	imcs21	calibration	10311103	symptom_020	10311103	0.004757	2.941230749944225	not_mentioned		not_mentioned	correct	ok	not_mentioned	released	unavailable
Haiku 4.5	imcs21	calibration	10311103	symptom_021	10311103	0.004757	2.941230749944225	not_mentioned		not_mentioned	correct	ok	not_mentioned	released	unavailable
Haiku 4.5	imcs21	calibration	10311103	symptom_022	10311103	0.004757	2.941230749944225	not_mentioned		not_mentioned	correct	ok	not_mentioned	released	unavailable
Haiku 4.5	imcs21	calibration	10311103	symptom_023	10311103	0.004757	2.941230749944225	not_mentioned		not_mentioned	correct	ok	not_mentioned	released	unavailable
Haiku 4.5	imcs21	calibration	10311103	symptom_024	10311103	0.004757	2.941230749944225	negative	0.9	negative	correct	ok	negative	released	reported_percentage
Haiku 4.5	imcs21	calibration	10311103	symptom_025	10311103	0.004757	2.941230749944225	not_mentioned		not_mentioned	correct	ok	not_mentioned	released	unavailable
Haiku 4.5	imcs21	calibration	10311103	symptom_026	10311103	0.004757	2.941230749944225	not_mentioned		not_mentioned	correct	ok	not_mentioned	released	unavailable
Haiku 4.5	imcs21	calibration	10311103	symptom_027	10311103	0.004757	2.941230749944225	not_mentioned		not_mentioned	correct	ok	not_mentioned	released	unavailable
Haiku 4.5	imcs21	calibration	10311103	symptom_028	10311103	0.004757	2.941230749944225	not_mentioned		not_mentioned	correct	ok	not_mentioned	released	unavailable
Haiku 4.5	imcs21	calibration	10311103	symptom_029	10311103	0.004757	2.941230749944225	not_mentioned		not_mentioned	correct	ok	not_mentioned	released	unavailable
Haiku 4.5	imcs21	calibration	10311103	symptom_030	10311103	0.004757	2.941230749944225	not_mentioned		not_mentioned	correct	ok	not_mentioned	released	unavailable
Haiku 4.5	imcs21	calibration	10311103	symptom_031	10311103	0.004757	2.941230749944225	not_mentioned		not_mentioned	correct	ok	not_mentioned	released	unavailable
Haiku 4.5	imcs21	calibration	10311103	symptom_032	10311103	0.004757	2.941230749944225	not_mentioned		not_mentioned	correct	ok	not_mentioned	released	unavailable
Haiku 4.5	imcs21	calibration	10311103	symptom_033	10311103	0.004757	2.941230749944225	not_mentioned		not_mentioned	correct	ok	not_mentioned	released	unavailable
Haiku 4.5	imcs21	calibration	10311103	symptom_034	10311103	0.004757	2.941230749944225	not_mentioned		not_mentioned	correct	ok	not_mentioned	released	unavailable
Haiku 4.5	imcs21	calibration	10311103	symptom_035	10311103	0.004757	2.941230749944225	not_mentioned		not_mentioned	correct	ok	not_mentioned	released	unavailable
Haiku 4.5	imcs21	calibration	10311103	symptom_036	10311103	0.004757	2.941230749944225	not_mentioned		not_mentioned	correct	ok	not_mentioned	released	unavailable
Haiku 4.5	imcs21	calibration	10311103	symptom_037	10311103	0.004757	2.941230749944225	not_mentioned		not_mentioned	correct	ok	not_mentioned	released	unavailable
Haiku 4.5	imcs21	calibration	10311103	symptom_038	10311103	0.004757	2.941230749944225	not_mentioned		not_mentioned	correct	ok	not_mentioned	released	unavailable
Haiku 4.5	imcs21	calibration	10311103	symptom_039	10311103	0.004757	2.941230749944225	positive	0.9	not_mentioned	incorrect	ok	not_mentioned	released	reported_percentage
Haiku 4.5	imcs21	calibration	10311103	symptom_040	10311103	0.004757	2.941230749944225	not_mentioned		not_mentioned	correct	ok	not_mentioned	released	unavailable
Haiku 4.5	imcs21	calibration	10311103	symptom_041	10311103	0.004757	2.941230749944225	not_mentioned		not_mentioned	correct	ok	not_mentioned	released	unavailable
Haiku 4.5	imcs21	calibration	10311103	symptom_042	10311103	0.004757	2.941230749944225	not_mentioned		not_mentioned	correct	ok	not_mentioned	released	unavailable
Haiku 4.5	imcs21	calibration	10311103	symptom_043	10311103	0.004757	2.941230749944225	not_mentioned		not_mentioned	correct	ok	not_mentioned	released	unavailable
Haiku 4.5	imcs21	calibration	10311103	symptom_044	10311103	0.004757	2.941230749944225	not_mentioned		not_mentioned	correct	ok	not_mentioned	released	unavailable
Haiku 4.5	imcs21	calibration	10311103	symptom_045	10311103	0.004757	2.941230749944225	not_mentioned		not_mentioned	correct	ok	not_mentioned	released	unavailable
Haiku 4.5	imcs21	calibration	10311103	symptom_046	10311103	0.004757	2.941230749944225	not_mentioned		not_mentioned	correct	ok	not_mentioned	released	unavailable
Haiku 4.5	imcs21	calibration	10311103	symptom_047	10311103	0.004757	2.941230749944225	not_mentioned		not_mentioned	correct	ok	not_mentioned	released	unavailable
Haiku 4.5	imcs21	calibration	10311103	symptom_048	10311103	0.004757	2.941230749944225	not_mentioned		not_mentioned	correct	ok	not_mentioned	released	unavailable
Haiku 4.5	imcs21	calibration	10311103	symptom_049	10311103	0.004757	2.941230749944225	not_mentioned		not_mentioned	correct	ok	not_mentioned	released	unavailable
Haiku 4.5	imcs21	calibration	10311103	symptom_050	10311103	0.004757	2.941230749944225	not_mentioned		not_mentioned	correct	ok	not_mentioned	released	unavailable
Haiku 4.5	imcs21	calibration	10311103	symptom_051	10311103	0.004757	2.941230749944225	not_mentioned		not_mentioned	correct	ok	not_mentioned	released	unavailable
Haiku 4.5	imcs21	calibration	10311103	symptom_052	10311103	0.004757	2.941230749944225	not_mentioned		not_mentioned	correct	ok	not_mentioned	released	unavailable
Haiku 4.5	imcs21	calibration	10311103	symptom_053	10311103	0.004757	2.941230749944225	not_mentioned		not_mentioned	correct	ok	not_mentioned	released	unavailable
Haiku 4.5	imcs21	calibration	10311103	symptom_054	10311103	0.004757	2.941230749944225	not_mentioned		not_mentioned	correct	ok	not_mentioned	released	unavailable
Haiku 4.5	imcs21	calibration	10311103	symptom_055	10311103	0.004757	2.941230749944225	not_mentioned		not_mentioned	correct	ok	not_mentioned	released	unavailable
Haiku 4.5	imcs21	calibration	10311103	symptom_056	10311103	0.004757	2.941230749944225	not_mentioned		not_mentioned	correct	ok	not_mentioned	released	unavailable
Haiku 4.5	imcs21	calibration	10311103	symptom_057	10311103	0.004757	2.941230749944225	not_mentioned		not_mentioned	correct	ok	not_mentioned	released	unavailable
Haiku 4.5	imcs21	calibration	10311103	symptom_058	10311103	0.004757	2.941230749944225	not_mentioned		not_mentioned	correct	ok	not_mentioned	released	unavailable
Haiku 4.5	imcs21	calibration	10311103	symptom_059	10311103	0.004757	2.941230749944225	not_mentioned		not_mentioned	correct	ok	not_mentioned	released	unavailable
Haiku 4.5	imcs21	calibration	10311103	symptom_060	10311103	0.004757	2.941230749944225	not_mentioned		not_mentioned	correct	ok	not_mentioned	released	unavailable
Haiku 4.5	imcs21	calibration	10311103	symptom_061	10311103	0.004757	2.941230749944225	not_mentioned		not_mentioned	correct	ok	not_mentioned	released	unavailable
Haiku 4.5	imcs21	calibration	10311103	symptom_062	10311103	0.004757	2.941230749944225	negative	0.9	negative	correct	ok	negative	released	reported_percentage
Haiku 4.5	imcs21	calibration	10311103	symptom_063	10311103	0.004757	2.941230749944225	not_mentioned		not_mentioned	correct	ok	not_mentioned	released	unavailable
Haiku 4.5	imcs21	calibration	10311103	symptom_064	10311103	0.004757	2.941230749944225	not_mentioned		not_mentioned	correct	ok	not_mentioned	released	unavailable
Haiku 4.5	imcs21	calibration	10311103	symptom_065	10311103	0.004757	2.941230749944225	not_mentioned		not_mentioned	correct	ok	not_mentioned	released	unavailable
Haiku 4.5	imcs21	calibration	10311103	symptom_066	10311103	0.004757	2.941230749944225	not_mentioned		not_mentioned	correct	ok	not_mentioned	released	unavailable
Haiku 4.5	imcs21	calibration	10311103	symptom_067	10311103	0.004757	2.941230749944225	not_mentioned		not_mentioned	correct	ok	not_mentioned	released	unavailable
Haiku 4.5	imcs21	calibration	10311103	symptom_068	10311103	0.004757	2.941230749944225	not_mentioned		not_mentioned	correct	ok	not_mentioned	released	unavailable
Haiku 4.5	imcs21	calibration	10311103	symptom_069	10311103	0.004757	2.941230749944225	not_mentioned		not_mentioned	correct	ok	not_mentioned	released	unavailable
Haiku 4.5	imcs21	calibration	10311103	symptom_070	10311103	0.004757	2.941230749944225	not_mentioned		not_mentioned	correct	ok	not_mentioned	released	unavailable
Haiku 4.5	imcs21	calibration	10311103	symptom_071	10311103	0.004757	2.941230749944225	not_mentioned		not_mentioned	correct	ok	not_mentioned	released	unavailable
Haiku 4.5	imcs21	calibration	10311103	symptom_072	10311103	0.004757	2.941230749944225	not_mentioned		not_mentioned	correct	ok	not_mentioned	released	unavailable
Haiku 4.5	imcs21	calibration	10311103	symptom_073	10311103	0.004757	2.941230749944225	not_mentioned		not_mentioned	correct	ok	not_mentioned	released	unavailable
Haiku 4.5	imcs21	calibration	10311103	symptom_074	10311103	0.004757	2.941230749944225	not_mentioned		not_mentioned	correct	ok	not_mentioned	released	unavailable
Haiku 4.5	imcs21	calibration	10311103	symptom_075	10311103	0.004757	2.941230749944225	not_mentioned		not_mentioned	correct	ok	not_mentioned	released	unavailable
Haiku 4.5	imcs21	calibration	10311103	symptom_076	10311103	0.004757	2.941230749944225	not_mentioned		not_mentioned	correct	ok	not_mentioned	released	unavailable
Haiku 4.5	imcs21	calibration	10311103	symptom_077	10311103	0.004757	2.941230749944225	not_mentioned		not_mentioned	correct	ok	not_mentioned	released	unavailable
Haiku 4.5	imcs21	calibration	10311103	symptom_078	10311103	0.004757	2.941230749944225	not_mentioned		not_mentioned	correct	ok	not_mentioned	released	unavailable
Haiku 4.5	imcs21	calibration	10311103	symptom_079	10311103	0.004757	2.941230749944225	not_mentioned		not_mentioned	correct	ok	not_mentioned	released	unavailable
Haiku 4.5	imcs21	calibration	10311103	symptom_080	10311103	0.004757	2.941230749944225	not_mentioned		not_mentioned	correct	ok	not_mentioned	released	unavailable
Haiku 4.5	imcs21	calibration	10311103	symptom_081	10311103	0.004757	2.941230749944225	not_mentioned		not_mentioned	correct	ok	not_mentioned	released	unavailable
Haiku 4.5	imcs21	calibration	10311103	symptom_082	10311103	0.004757	2.941230749944225	not_mentioned		not_mentioned	correct	ok	not_mentioned	released	unavailable
Haiku 4.5	imcs21	calibration	10311103	symptom_083	10311103	0.004757	2.941230749944225	not_mentioned		not_mentioned	correct	ok	not_mentioned	released	unavailable
Haiku 4.5	imcs21	calibration	10311103	symptom_084	10311103	0.004757	2.941230749944225	not_mentioned		not_mentioned	correct	ok	not_mentioned	released	unavailable
Haiku 4.5	imcs21	calibration	10311103	symptom_085	10311103	0.004757	2.941230749944225	not_mentioned		not_mentioned	correct	ok	not_mentioned	released	unavailable
Haiku 4.5	imcs21	calibration	10311103	symptom_086	10311103	0.004757	2.941230749944225	not_mentioned		not_mentioned	correct	ok	not_mentioned	released	unavailable
Haiku 4.5	imcs21	calibration	10311103	symptom_087	10311103	0.004757	2.941230749944225	not_mentioned		not_mentioned	correct	ok	not_mentioned	released	unavailable
Haiku 4.5	imcs21	calibration	10311103	symptom_088	10311103	0.004757	2.941230749944225	not_mentioned		not_mentioned	correct	ok	not_mentioned	released	unavailable
Haiku 4.5	imcs21	calibration	10311103	symptom_089	10311103	0.004757	2.941230749944225	not_mentioned		not_mentioned	correct	ok	not_mentioned	released	unavailable
Haiku 4.5	imcs21	calibration	10311103	symptom_090	10311103	0.004757	2.941230749944225	not_mentioned		not_mentioned	correct	ok	not_mentioned	released	unavailable
Haiku 4.5	imcs21	calibration	10311103	symptom_091	10311103	0.004757	2.941230749944225	not_mentioned		not_mentioned	correct	ok	not_mentioned	released	unavailable
Haiku 4.5	imcs21	calibration	10311103	symptom_092	10311103	0.004757	2.941230749944225	not_mentioned		not_mentioned	correct	ok	not_mentioned	released	unavailable
Haiku 4.5	imcs21	calibration	10311103	symptom_093	10311103	0.004757	2.941230749944225	not_mentioned		not_mentioned	correct	ok	not_mentioned	released	unavailable
Haiku 4.5	imcs21	calibration	10311103	symptom_094	10311103	0.004757	2.941230749944225	not_mentioned		not_mentioned	correct	ok	not_mentioned	released	unavailable
Haiku 4.5	imcs21	calibration	10311103	symptom_095	10311103	0.004757	2.941230749944225	not_mentioned		not_mentioned	correct	ok	not_mentioned	released	unavailable
Haiku 4.5	imcs21	calibration	10311103	symptom_096	10311103	0.004757	2.941230749944225	not_mentioned		not_mentioned	correct	ok	not_mentioned	released	unavailable
Haiku 4.5	imcs21	calibration	10311103	symptom_097	10311103	0.004757	2.941230749944225	not_mentioned		not_mentioned	correct	ok	not_mentioned	released	unavailable
Haiku 4.5	imcs21	calibration	10311103	symptom_098	10311103	0.004757	2.941230749944225	not_mentioned		not_mentioned	correct	ok	not_mentioned	released	unavailable
Haiku 4.5	imcs21	calibration	10311103	symptom_099	10311103	0.004757	2.941230749944225	not_mentioned		not_mentioned	correct	ok	not_mentioned	released	unavailable
Haiku 4.5	imcs21	calibration	10311103	symptom_100	10311103	0.004757	2.941230749944225	not_mentioned		not_mentioned	correct	ok	not_mentioned	released	unavailable
Haiku 4.5	imcs21	calibration	10311103	symptom_101	10311103	0.004757	2.941230749944225	not_mentioned		not_mentioned	correct	ok	not_mentioned	released	unavailable
Haiku 4.5	imcs21	calibration	10311103	symptom_102	10311103	0.004757	2.941230749944225	not_mentioned		not_mentioned	correct	ok	not_mentioned	released	unavailable
Haiku 4.5	imcs21	calibration	10311103	symptom_103	10311103	0.004757	2.941230749944225	not_mentioned		not_mentioned	correct	ok	not_mentioned	released	unavailable
Haiku 4.5	imcs21	calibration	10311103	symptom_104	10311103	0.004757	2.941230749944225	not_mentioned		not_mentioned	correct	ok	not_mentioned	released	unavailable
Haiku 4.5	imcs21	calibration	10311103	symptom_105	10311103	0.004757	2.941230749944225	not_mentioned		not_mentioned	correct	ok	not_mentioned	released	unavailable
Haiku 4.5	imcs21	calibration	10311103	symptom_106	10311103	0.004757	2.941230749944225	not_mentioned		not_mentioned	correct	ok	not_mentioned	released	unavailable
Haiku 4.5	imcs21	calibration	10311103	symptom_107	10311103	0.004757	2.941230749944225	not_mentioned		not_mentioned	correct	ok	not_mentioned	released	unavailable
Haiku 4.5	imcs21	calibration	10311103	symptom_108	10311103	0.004757	2.941230749944225	not_mentioned		not_mentioned	correct	ok	not_mentioned	released	unavailable
Haiku 4.5	imcs21	calibration	10311103	symptom_109	10311103	0.004757	2.941230749944225	not_mentioned		not_mentioned	correct	ok	not_mentioned	released	unavailable
Haiku 4.5	imcs21	calibration	10311103	symptom_110	10311103	0.004757	2.941230749944225	not_mentioned		not_mentioned	correct	ok	not_mentioned	released	unavailable
Haiku 4.5	imcs21	calibration	10311103	symptom_111	10311103	0.004757	2.941230749944225	not_mentioned		not_mentioned	correct	ok	not_mentioned	released	unavailable
Haiku 4.5	imcs21	calibration	10311103	symptom_112	10311103	0.004757	2.941230749944225	not_mentioned		not_mentioned	correct	ok	not_mentioned	released	unavailable
Haiku 4.5	imcs21	calibration	10311103	symptom_113	10311103	0.004757	2.941230749944225	not_mentioned		not_mentioned	correct	ok	not_mentioned	released	unavailable
Haiku 4.5	imcs21	calibration	10311103	symptom_114	10311103	0.004757	2.941230749944225	not_mentioned		not_mentioned	correct	ok	not_mentioned	released	unavailable
Haiku 4.5	imcs21	calibration	10311103	symptom_115	10311103	0.004757	2.941230749944225	not_mentioned		not_mentioned	correct	ok	not_mentioned	released	unavailable
Haiku 4.5	imcs21	calibration	10311103	symptom_116	10311103	0.004757	2.941230749944225	not_mentioned		not_mentioned	correct	ok	not_mentioned	released	unavailable
Haiku 4.5	imcs21	calibration	10311103	symptom_117	10311103	0.004757	2.941230749944225	not_mentioned		not_mentioned	correct	ok	not_mentioned	released	unavailable
Haiku 4.5	imcs21	calibration	10311103	symptom_118	10311103	0.004757	2.941230749944225	not_mentioned		not_mentioned	correct	ok	not_mentioned	released	unavailable
Haiku 4.5	imcs21	calibration	10311103	symptom_119	10311103	0.004757	2.941230749944225	not_mentioned		negative	incorrect	ok	negative	released	unavailable
Haiku 4.5	imcs21	calibration	10311103	symptom_120	10311103	0.004757	2.941230749944225	not_mentioned		not_mentioned	correct	ok	not_mentioned	released	unavailable
Haiku 4.5	imcs21	calibration	10311103	symptom_121	10311103	0.004757	2.941230749944225	not_mentioned		not_mentioned	correct	ok	not_mentioned	released	unavailable
Haiku 4.5	imcs21	calibration	10311103	symptom_122	10311103	0.004757	2.941230749944225	not_mentioned		not_mentioned	correct	ok	not_mentioned	released	unavailable
Haiku 4.5	imcs21	calibration	10311103	symptom_123	10311103	0.004757	2.941230749944225	not_mentioned		not_mentioned	correct	ok	not_mentioned	released	unavailable
Haiku 4.5	imcs21	calibration	10311103	symptom_124	10311103	0.004757	2.941230749944225	not_mentioned		not_mentioned	correct	ok	not_mentioned	released	unavailable
Haiku 4.5	imcs21	calibration	10311103	symptom_125	10311103	0.004757	2.941230749944225	not_mentioned		not_mentioned	correct	ok	not_mentioned	released	unavailable
Haiku 4.5	imcs21	calibration	10311103	symptom_126	10311103	0.004757	2.941230749944225	not_mentioned		not_mentioned	correct	ok	not_mentioned	released	unavailable
Haiku 4.5	imcs21	calibration	10311103	symptom_127	10311103	0.004757	2.941230749944225	not_mentioned		not_mentioned	correct	ok	not_mentioned	released	unavailable
Haiku 4.5	imcs21	calibration	10311103	symptom_128	10311103	0.004757	2.941230749944225	not_mentioned		not_mentioned	correct	ok	not_mentioned	released	unavailable
Haiku 4.5	imcs21	calibration	10311103	symptom_129	10311103	0.004757	2.941230749944225	not_mentioned		not_mentioned	correct	ok	not_mentioned	released	unavailable
Haiku 4.5	imcs21	calibration	10311103	symptom_130	10311103	0.004757	2.941230749944225	not_mentioned		not_mentioned	correct	ok	not_mentioned	released	unavailable
Haiku 4.5	imcs21	calibration	10311103	symptom_131	10311103	0.004757	2.941230749944225	not_mentioned		not_mentioned	correct	ok	not_mentioned	released	unavailable
Haiku 4.5	imcs21	calibration	10311103	symptom_132	10311103	0.004757	2.941230749944225	not_mentioned		not_mentioned	correct	ok	not_mentioned	released	unavailable
Haiku 4.5	imcs21	calibration	10311103	symptom_133	10311103	0.004757	2.941230749944225	not_mentioned		not_mentioned	correct	ok	not_mentioned	released	unavailable
Haiku 4.5	imcs21	calibration	10311103	symptom_134	10311103	0.004757	2.941230749944225	not_mentioned		not_mentioned	correct	ok	not_mentioned	released	unavailable
Haiku 4.5	imcs21	calibration	10311103	symptom_135	10311103	0.004757	2.941230749944225	not_mentioned		not_mentioned	correct	ok	not_mentioned	released	unavailable
Haiku 4.5	imcs21	calibration	10311103	symptom_136	10311103	0.004757	2.941230749944225	not_mentioned		not_mentioned	correct	ok	not_mentioned	released	unavailable
Haiku 4.5	imcs21	calibration	10311103	symptom_137	10311103	0.004757	2.941230749944225	not_mentioned		not_mentioned	correct	ok	not_mentioned	released	unavailable
Haiku 4.5	imcs21	calibration	10311103	symptom_138	10311103	0.004757	2.941230749944225	not_mentioned		not_mentioned	correct	ok	not_mentioned	released	unavailable
Haiku 4.5	imcs21	calibration	10311103	symptom_139	10311103	0.004757	2.941230749944225	not_mentioned		not_mentioned	correct	ok	not_mentioned	released	unavailable
Haiku 4.5	imcs21	calibration	10311103	symptom_140	10311103	0.004757	2.941230749944225	not_mentioned		not_mentioned	correct	ok	not_mentioned	released	unavailable
Haiku 4.5	imcs21	calibration	10311103	symptom_141	10311103	0.004757	2.941230749944225	not_mentioned		not_mentioned	correct	ok	not_mentioned	released	unavailable
Haiku 4.5	imcs21	calibration	10311103	symptom_142	10311103	0.004757	2.941230749944225	not_mentioned		not_mentioned	correct	ok	not_mentioned	released	unavailable
Haiku 4.5	imcs21	calibration	10311103	symptom_143	10311103	0.004757	2.941230749944225	not_mentioned		not_mentioned	correct	ok	not_mentioned	released	unavailable
Haiku 4.5	imcs21	calibration	10311103	symptom_144	10311103	0.004757	2.941230749944225	not_mentioned		not_mentioned	correct	ok	not_mentioned	released	unavailable
Haiku 4.5	imcs21	calibration	10311103	symptom_145	10311103	0.004757	2.941230749944225	not_mentioned		not_mentioned	correct	ok	not_mentioned	released	unavailable
Haiku 4.5	imcs21	calibration	10311103	symptom_146	10311103	0.004757	2.941230749944225	not_mentioned		not_mentioned	correct	ok	not_mentioned	released	unavailable
Haiku 4.5	imcs21	calibration	10311103	symptom_147	10311103	0.004757	2.941230749944225	not_mentioned		not_mentioned	correct	ok	not_mentioned	released	unavailable
Haiku 4.5	imcs21	calibration	10311103	symptom_148	10311103	0.004757	2.941230749944225	not_mentioned		not_mentioned	correct	ok	not_mentioned	released	unavailable
Haiku 4.5	imcs21	calibration	10311103	symptom_149	10311103	0.004757	2.941230749944225	not_mentioned		not_mentioned	correct	ok	not_mentioned	released	unavailable
Haiku 4.5	imcs21	calibration	10311103	symptom_150	10311103	0.004757	2.941230749944225	not_mentioned		not_mentioned	correct	ok	not_mentioned	released	unavailable
Haiku 4.5	imcs21	calibration	10311103	symptom_151	10311103	0.004757	2.941230749944225	not_mentioned		not_mentioned	correct	ok	not_mentioned	released	unavailable
Haiku 4.5	imcs21	calibration	10311103	symptom_152	10311103	0.004757	2.941230749944225	not_mentioned		not_mentioned	correct	ok	not_mentioned	released	unavailable
Haiku 4.5	imcs21	calibration	10311103	symptom_153	10311103	0.004757	2.941230749944225	not_mentioned		not_mentioned	correct	ok	not_mentioned	released	unavailable
Haiku 4.5	imcs21	calibration	10311103	symptom_154	10311103	0.004757	2.941230749944225	not_mentioned		not_mentioned	correct	ok	not_mentioned	released	unavailable
Haiku 4.5	imcs21	calibration	10311103	symptom_155	10311103	0.004757	2.941230749944225	not_mentioned		not_mentioned	correct	ok	not_mentioned	released	unavailable
Haiku 4.5	imcs21	calibration	10311103	symptom_156	10311103	0.004757	2.941230749944225	not_mentioned		not_mentioned	correct	ok	not_mentioned	released	unavailable
Haiku 4.5	imcs21	calibration	10311103	symptom_157	10311103	0.004757	2.941230749944225	not_mentioned		not_mentioned	correct	ok	not_mentioned	released	unavailable
Haiku 4.5	imcs21	calibration	10311103	symptom_158	10311103	0.004757	2.941230749944225	not_mentioned		not_mentioned	correct	ok	not_mentioned	released	unavailable
Haiku 4.5	imcs21	calibration	10311103	symptom_159	10311103	0.004757	2.941230749944225	not_mentioned		not_mentioned	correct	ok	not_mentioned	released	unavailable
Haiku 4.5	imcs21	calibration	10311103	symptom_160	10311103	0.004757	2.941230749944225	not_mentioned		not_mentioned	correct	ok	not_mentioned	released	unavailable
Haiku 4.5	imcs21	calibration	10311103	symptom_161	10311103	0.004757	2.941230749944225	not_mentioned		not_mentioned	correct	ok	not_mentioned	released	unavailable
Haiku 4.5	imcs21	calibration	10311103	symptom_162	10311103	0.004757	2.941230749944225	not_mentioned		not_mentioned	correct	ok	not_mentioned	released	unavailable
Haiku 4.5	imcs21	calibration	10311103	symptom_163	10311103	0.004757	2.941230749944225	not_mentioned		not_mentioned	correct	ok	not_mentioned	released	unavailable
Haiku 4.5	imcs21	calibration	10311103	symptom_164	10311103	0.004757	2.941230749944225	not_mentioned		not_mentioned	correct	ok	not_mentioned	released	unavailable
Haiku 4.5	imcs21	calibration	10311103	symptom_165	10311103	0.004757	2.941230749944225	not_mentioned		not_mentioned	correct	ok	not_mentioned	released	unavailable
Haiku 4.5	imcs21	calibration	10311103	symptom_166	10311103	0.004757	2.941230749944225	not_mentioned		not_mentioned	correct	ok	not_mentioned	released	unavailable
Haiku 4.5	imcs21	calibration	10311103	symptom_167	10311103	0.004757	2.941230749944225	not_mentioned		not_mentioned	correct	ok	not_mentioned	released	unavailable
Haiku 4.5	imcs21	calibration	10311103	symptom_168	10311103	0.004757	2.941230749944225	not_mentioned		not_mentioned	correct	ok	not_mentioned	released	unavailable
Haiku 4.5	imcs21	calibration	10311103	symptom_169	10311103	0.004757	2.941230749944225	not_mentioned		not_mentioned	correct	ok	not_mentioned	released	unavailable
Haiku 4.5	imcs21	calibration	10311103	symptom_170	10311103	0.004757	2.941230749944225	not_mentioned		not_mentioned	correct	ok	not_mentioned	released	unavailable
Haiku 4.5	imcs21	calibration	10311103	symptom_171	10311103	0.004757	2.941230749944225	not_mentioned		not_mentioned	correct	ok	not_mentioned	released	unavailable
Haiku 4.5	imcs21	calibration	10311103	symptom_172	10311103	0.004757	2.941230749944225	not_mentioned		not_mentioned	correct	ok	not_mentioned	released	unavailable
Haiku 4.5	imcs21	calibration	10311103	symptom_173	10311103	0.004757	2.941230749944225	not_mentioned		not_mentioned	correct	ok	not_mentioned	released	unavailable
Haiku 4.5	imcs21	calibration	10311103	symptom_174	10311103	0.004757	2.941230749944225	not_mentioned		not_mentioned	correct	ok	not_mentioned	released	unavailable
Haiku 4.5	imcs21	calibration	10311103	symptom_175	10311103	0.004757	2.941230749944225	not_mentioned		not_mentioned	correct	ok	not_mentioned	released	unavailable
Haiku 4.5	imcs21	calibration	10311103	symptom_176	10311103	0.004757	2.941230749944225	not_mentioned		not_mentioned	correct	ok	not_mentioned	released	unavailable
Haiku 4.5	imcs21	calibration	10311103	symptom_177	10311103	0.004757	2.941230749944225	not_mentioned		not_mentioned	correct	ok	not_mentioned	released	unavailable
Haiku 4.5	imcs21	calibration	10311103	symptom_178	10311103	0.004757	2.941230749944225	not_mentioned		not_mentioned	correct	ok	not_mentioned	released	unavailable
Haiku 4.5	imcs21	calibration	10311103	symptom_179	10311103	0.004757	2.941230749944225	not_mentioned		not_mentioned	correct	ok	not_mentioned	released	unavailable
Haiku 4.5	imcs21	calibration	10311103	symptom_180	10311103	0.004757	2.941230749944225	negative	0.85	negative	correct	ok	negative	released	reported_percentage
Haiku 4.5	imcs21	calibration	10311103	symptom_181	10311103	0.004757	2.941230749944225	not_mentioned		not_mentioned	correct	ok	not_mentioned	released	unavailable
Haiku 4.5	imcs21	calibration	10311103	symptom_182	10311103	0.004757	2.941230749944225	not_mentioned		not_mentioned	correct	ok	not_mentioned	released	unavailable
Haiku 4.5	imcs21	calibration	10311103	symptom_183	10311103	0.004757	2.941230749944225	not_mentioned		not_mentioned	correct	ok	not_mentioned	released	unavailable
Haiku 4.5	imcs21	calibration	10311103	symptom_184	10311103	0.004757	2.941230749944225	not_mentioned		not_mentioned	correct	ok	not_mentioned	released	unavailable
Haiku 4.5	imcs21	calibration	10311103	symptom_185	10311103	0.004757	2.941230749944225	not_mentioned		not_mentioned	correct	ok	not_mentioned	released	unavailable
Haiku 4.5	imcs21	calibration	10311103	symptom_186	10311103	0.004757	2.941230749944225	not_mentioned		not_mentioned	correct	ok	not_mentioned	released	unavailable
Haiku 4.5	imcs21	calibration	10311103	symptom_187	10311103	0.004757	2.941230749944225	not_mentioned		not_mentioned	correct	ok	not_mentioned	released	unavailable
Haiku 4.5	imcs21	calibration	10311103	symptom_188	10311103	0.004757	2.941230749944225	not_mentioned		not_mentioned	correct	ok	not_mentioned	released	unavailable
Haiku 4.5	imcs21	calibration	10311103	symptom_189	10311103	0.004757	2.941230749944225	not_mentioned		not_mentioned	correct	ok	not_mentioned	released	unavailable
Haiku 4.5	imcs21	calibration	10311103	symptom_190	10311103	0.004757	2.941230749944225	not_mentioned		not_mentioned	correct	ok	not_mentioned	released	unavailable
Haiku 4.5	imcs21	calibration	10311103	symptom_191	10311103	0.004757	2.941230749944225	not_mentioned		not_mentioned	correct	ok	not_mentioned	released	unavailable
Haiku 4.5	imcs21	calibration	10311103	symptom_192	10311103	0.004757	2.941230749944225	not_mentioned		not_mentioned	correct	ok	not_mentioned	released	unavailable
Haiku 4.5	imcs21	calibration	10311103	symptom_193	10311103	0.004757	2.941230749944225	not_mentioned		not_mentioned	correct	ok	not_mentioned	released	unavailable
Haiku 4.5	imcs21	calibration	10311103	symptom_194	10311103	0.004757	2.941230749944225	not_mentioned		not_mentioned	correct	ok	not_mentioned	released	unavailable
Haiku 4.5	imcs21	calibration	10311103	symptom_195	10311103	0.004757	2.941230749944225	not_mentioned		not_mentioned	correct	ok	not_mentioned	released	unavailable
Haiku 4.5	imcs21	calibration	10311103	symptom_196	10311103	0.004757	2.941230749944225	not_mentioned		not_mentioned	correct	ok	not_mentioned	released	unavailable
Haiku 4.5	imcs21	calibration	10311103	symptom_197	10311103	0.004757	2.941230749944225	not_mentioned		not_mentioned	correct	ok	not_mentioned	released	unavailable
Haiku 4.5	imcs21	calibration	10311103	symptom_198	10311103	0.004757	2.941230749944225	not_mentioned		not_mentioned	correct	ok	not_mentioned	released	unavailable
Haiku 4.5	imcs21	calibration	10311103	symptom_199	10311103	0.004757	2.941230749944225	not_mentioned		not_mentioned	correct	ok	not_mentioned	released	unavailable
Haiku 4.5	imcs21	calibration	10311103	symptom_200	10311103	0.004757	2.941230749944225	not_mentioned		not_mentioned	correct	ok	not_mentioned	released	unavailable
Haiku 4.5	imcs21	calibration	10311103	symptom_201	10311103	0.004757	2.941230749944225	not_mentioned		not_mentioned	correct	ok	not_mentioned	released	unavailable
Haiku 4.5	imcs21	calibration	10311103	symptom_202	10311103	0.004757	2.941230749944225	not_mentioned		not_mentioned	correct	ok	not_mentioned	released	unavailable
Haiku 4.5	imcs21	calibration	10311103	symptom_203	10311103	0.004757	2.941230749944225	not_mentioned		not_mentioned	correct	ok	not_mentioned	released	unavailable
Haiku 4.5	imcs21	calibration	10311103	symptom_204	10311103	0.004757	2.941230749944225	not_mentioned		not_mentioned	correct	ok	not_mentioned	released	unavailable
Haiku 4.5	imcs21	calibration	10311103	symptom_205	10311103	0.004757	2.941230749944225	not_mentioned		not_mentioned	correct	ok	not_mentioned	released	unavailable
Haiku 4.5	imcs21	calibration	10311103	symptom_206	10311103	0.004757	2.941230749944225	not_mentioned		not_mentioned	correct	ok	not_mentioned	released	unavailable
Haiku 4.5	imcs21	calibration	10311103	symptom_207	10311103	0.004757	2.941230749944225	not_mentioned		not_mentioned	correct	ok	not_mentioned	released	unavailable
Haiku 4.5	imcs21	calibration	10311103	symptom_208	10311103	0.004757	2.941230749944225	not_mentioned		not_mentioned	correct	ok	not_mentioned	released	unavailable
Haiku 4.5	imcs21	calibration	10311103	symptom_209	10311103	0.004757	2.941230749944225	not_mentioned		not_mentioned	correct	ok	not_mentioned	released	unavailable
Haiku 4.5	imcs21	calibration	10311103	symptom_210	10311103	0.004757	2.941230749944225	not_mentioned		not_mentioned	correct	ok	not_mentioned	released	unavailable
Haiku 4.5	imcs21	calibration	10311103	symptom_211	10311103	0.004757	2.941230749944225	not_mentioned		not_mentioned	correct	ok	not_mentioned	released	unavailable
Haiku 4.5	imcs21	calibration	10311103	symptom_212	10311103	0.004757	2.941230749944225	not_mentioned		not_mentioned	correct	ok	not_mentioned	released	unavailable
Haiku 4.5	imcs21	calibration	10311103	symptom_213	10311103	0.004757	2.941230749944225	positive	0.9	not_mentioned	incorrect	ok	not_mentioned	released	reported_percentage
Haiku 4.5	imcs21	calibration	10311103	symptom_214	10311103	0.004757	2.941230749944225	not_mentioned		not_mentioned	correct	ok	not_mentioned	released	unavailable
Haiku 4.5	imcs21	calibration	10311103	symptom_215	10311103	0.004757	2.941230749944225	not_mentioned		not_mentioned	correct	ok	not_mentioned	released	unavailable
Haiku 4.5	imcs21	calibration	10311103	symptom_216	10311103	0.004757	2.941230749944225	not_mentioned		not_mentioned	correct	ok	not_mentioned	released	unavailable
Haiku 4.5	imcs21	calibration	10311103	symptom_217	10311103	0.004757	2.941230749944225	not_mentioned		not_mentioned	correct	ok	not_mentioned	released	unavailable
Haiku 4.5	imcs21	calibration	10311103	symptom_218	10311103	0.004757	2.941230749944225	not_mentioned		not_mentioned	correct	ok	not_mentioned	released	unavailable
Haiku 4.5	imcs21	calibration	10311103	symptom_219	10311103	0.004757	2.941230749944225	not_mentioned		not_mentioned	correct	ok	not_mentioned	released	unavailable
Haiku 4.5	imcs21	calibration	10311103	symptom_220	10311103	0.004757	2.941230749944225	not_mentioned		not_mentioned	correct	ok	not_mentioned	released	unavailable
Haiku 4.5	imcs21	calibration	10311103	symptom_221	10311103	0.004757	2.941230749944225	not_mentioned		not_mentioned	correct	ok	not_mentioned	released	unavailable
Haiku 4.5	imcs21	calibration	10311103	symptom_222	10311103	0.004757	2.941230749944225	not_mentioned		not_mentioned	correct	ok	not_mentioned	released	unavailable
Haiku 4.5	imcs21	calibration	10311103	symptom_223	10311103	0.004757	2.941230749944225	not_mentioned		not_mentioned	correct	ok	not_mentioned	released	unavailable
Haiku 4.5	imcs21	calibration	10311103	symptom_224	10311103	0.004757	2.941230749944225	not_mentioned		not_mentioned	correct	ok	not_mentioned	released	unavailable
Haiku 4.5	imcs21	calibration	10311103	symptom_225	10311103	0.004757	2.941230749944225	not_mentioned		not_mentioned	correct	ok	not_mentioned	released	unavailable
Haiku 4.5	imcs21	calibration	10311103	symptom_226	10311103	0.004757	2.941230749944225	not_mentioned		not_mentioned	correct	ok	not_mentioned	released	unavailable
Haiku 4.5	imcs21	calibration	10311103	symptom_227	10311103	0.004757	2.941230749944225	not_mentioned		not_mentioned	correct	ok	not_mentioned	released	unavailable
Haiku 4.5	imcs21	calibration	10311103	symptom_228	10311103	0.004757	2.941230749944225	not_mentioned		not_mentioned	correct	ok	not_mentioned	released	unavailable
Haiku 4.5	imcs21	calibration	10311103	symptom_229	10311103	0.004757	2.941230749944225	not_mentioned		not_mentioned	correct	ok	not_mentioned	released	unavailable
Haiku 4.5	imcs21	calibration	10311103	symptom_230	10311103	0.004757	2.941230749944225	not_mentioned		not_mentioned	correct	ok	not_mentioned	released	unavailable
Haiku 4.5	imcs21	calibration	10311103	symptom_231	10311103	0.004757	2.941230749944225	not_mentioned		not_mentioned	correct	ok	not_mentioned	released	unavailable
Haiku 4.5	imcs21	calibration	10311103	symptom_232	10311103	0.004757	2.941230749944225	not_mentioned		not_mentioned	correct	ok	not_mentioned	released	unavailable
Haiku 4.5	imcs21	calibration	10311103	symptom_233	10311103	0.004757	2.941230749944225	not_mentioned		not_mentioned	correct	ok	not_mentioned	released	unavailable
Haiku 4.5	imcs21	calibration	10311103	symptom_234	10311103	0.004757	2.941230749944225	not_mentioned		not_mentioned	correct	ok	not_mentioned	released	unavailable
Haiku 4.5	imcs21	calibration	10311103	symptom_235	10311103	0.004757	2.941230749944225	not_mentioned		not_mentioned	correct	ok	not_mentioned	released	unavailable
Haiku 4.5	imcs21	calibration	10311103	symptom_236	10311103	0.004757	2.941230749944225	not_mentioned		not_mentioned	correct	ok	not_mentioned	released	unavailable
Haiku 4.5	imcs21	calibration	10311103	symptom_237	10311103	0.004757	2.941230749944225	not_mentioned		not_mentioned	correct	ok	not_mentioned	released	unavailable
Haiku 4.5	imcs21	calibration	10311103	symptom_238	10311103	0.004757	2.941230749944225	not_mentioned		not_mentioned	correct	ok	not_mentioned	released	unavailable
Haiku 4.5	imcs21	calibration	10311103	symptom_239	10311103	0.004757	2.941230749944225	not_mentioned		not_mentioned	correct	ok	not_mentioned	released	unavailable
Haiku 4.5	imcs21	calibration	10311103	symptom_240	10311103	0.004757	2.941230749944225	not_mentioned		not_mentioned	correct	ok	not_mentioned	released	unavailable
Haiku 4.5	imcs21	calibration	10311103	symptom_241	10311103	0.004757	2.941230749944225	not_mentioned		not_mentioned	correct	ok	not_mentioned	released	unavailable
Haiku 4.5	imcs21	calibration	10311103	symptom_242	10311103	0.004757	2.941230749944225	not_mentioned		not_mentioned	correct	ok	not_mentioned	released	unavailable
Haiku 4.5	imcs21	calibration	10311103	symptom_243	10311103	0.004757	2.941230749944225	not_mentioned		not_mentioned	correct	ok	not_mentioned	released	unavailable
Haiku 4.5	imcs21	calibration	10311103	symptom_244	10311103	0.004757	2.941230749944225	not_mentioned		not_mentioned	correct	ok	not_mentioned	released	unavailable
Haiku 4.5	imcs21	calibration	10311103	symptom_245	10311103	0.004757	2.941230749944225	not_mentioned		not_mentioned	correct	ok	not_mentioned	released	unavailable
Haiku 4.5	imcs21	calibration	10311103	symptom_246	10311103	0.004757	2.941230749944225	not_mentioned		not_mentioned	correct	ok	not_mentioned	released	unavailable
Haiku 4.5	imcs21	calibration	10311103	symptom_247	10311103	0.004757	2.941230749944225	not_mentioned		not_mentioned	correct	ok	not_mentioned	released	unavailable
Haiku 4.5	imcs21	calibration	10311103	symptom_248	10311103	0.004757	2.941230749944225	not_mentioned		not_mentioned	correct	ok	not_mentioned	released	unavailable
Haiku 4.5	imcs21	calibration	10311103	symptom_249	10311103	0.004757	2.941230749944225	not_mentioned		not_mentioned	correct	ok	not_mentioned	released	unavailable
Haiku 4.5	imcs21	calibration	10311103	symptom_250	10311103	0.004757	2.941230749944225	not_mentioned		not_mentioned	correct	ok	not_mentioned	released	unavailable
Haiku 4.5	imcs21	calibration	10311103	symptom_251	10311103	0.004757	2.941230749944225	not_mentioned		not_mentioned	correct	ok	not_mentioned	released	unavailable
Haiku 4.5	imcs21	calibration	10311103	symptom_252	10311103	0.004757	2.941230749944225	not_mentioned		not_mentioned	correct	ok	not_mentioned	released	unavailable
Haiku 4.5	imcs21	calibration	10311103	symptom_253	10311103	0.004757	2.941230749944225	not_mentioned		not_mentioned	correct	ok	not_mentioned	released	unavailable
Haiku 4.5	imcs21	calibration	10311103	symptom_254	10311103	0.004757	2.941230749944225	not_mentioned		not_mentioned	correct	ok	not_mentioned	released	unavailable
Haiku 4.5	imcs21	calibration	10311103	symptom_255	10311103	0.004757	2.941230749944225	not_mentioned		not_mentioned	correct	ok	not_mentioned	released	unavailable
Haiku 4.5	imcs21	calibration	10311103	symptom_256	10311103	0.004757	2.941230749944225	not_mentioned		not_mentioned	correct	ok	not_mentioned	released	unavailable
Haiku 4.5	imcs21	calibration	10311103	symptom_257	10311103	0.004757	2.941230749944225	not_mentioned		not_mentioned	correct	ok	not_mentioned	released	unavailable
Haiku 4.5	imcs21	calibration	10311103	symptom_258	10311103	0.004757	2.941230749944225	not_mentioned		not_mentioned	correct	ok	not_mentioned	released	unavailable
Haiku 4.5	imcs21	calibration	10311103	symptom_259	10311103	0.004757	2.941230749944225	not_mentioned		not_mentioned	correct	ok	not_mentioned	released	unavailable
Haiku 4.5	imcs21	calibration	10311103	symptom_260	10311103	0.004757	2.941230749944225	not_mentioned		not_mentioned	correct	ok	not_mentioned	released	unavailable
Haiku 4.5	imcs21	calibration	10311103	symptom_261	10311103	0.004757	2.941230749944225	not_mentioned		not_mentioned	correct	ok	not_mentioned	released	unavailable
Haiku 4.5	imcs21	calibration	10311103	symptom_262	10311103	0.004757	2.941230749944225	not_mentioned		not_mentioned	correct	ok	not_mentioned	released	unavailable
Haiku 4.5	imcs21	calibration	10311103	symptom_263	10311103	0.004757	2.941230749944225	not_mentioned		not_mentioned	correct	ok	not_mentioned	released	unavailable
Haiku 4.5	imcs21	calibration	10311103	symptom_264	10311103	0.004757	2.941230749944225	not_mentioned		not_mentioned	correct	ok	not_mentioned	released	unavailable
Haiku 4.5	imcs21	calibration	10311103	symptom_265	10311103	0.004757	2.941230749944225	not_mentioned		not_mentioned	correct	ok	not_mentioned	released	unavailable
Haiku 4.5	imcs21	calibration	10311103	symptom_266	10311103	0.004757	2.941230749944225	not_mentioned		not_mentioned	correct	ok	not_mentioned	released	unavailable
Haiku 4.5	imcs21	calibration	10311103	symptom_267	10311103	0.004757	2.941230749944225	not_mentioned		not_mentioned	correct	ok	not_mentioned	released	unavailable
Haiku 4.5	imcs21	calibration	10311103	symptom_268	10311103	0.004757	2.941230749944225	not_mentioned		not_mentioned	correct	ok	not_mentioned	released	unavailable
Haiku 4.5	imcs21	calibration	10311103	symptom_269	10311103	0.004757	2.941230749944225	not_mentioned		not_mentioned	correct	ok	not_mentioned	released	unavailable
Haiku 4.5	imcs21	calibration	10311103	symptom_270	10311103	0.004757	2.941230749944225	not_mentioned		not_mentioned	correct	ok	not_mentioned	released	unavailable
Haiku 4.5	imcs21	calibration	10311103	symptom_271	10311103	0.004757	2.941230749944225	not_mentioned		not_mentioned	correct	ok	not_mentioned	released	unavailable
Haiku 4.5	imcs21	calibration	10311103	symptom_272	10311103	0.004757	2.941230749944225	not_mentioned		not_mentioned	correct	ok	not_mentioned	released	unavailable
Haiku 4.5	imcs21	calibration	10311103	symptom_273	10311103	0.004757	2.941230749944225	not_mentioned		not_mentioned	correct	ok	not_mentioned	released	unavailable
Haiku 4.5	imcs21	calibration	10311103	symptom_274	10311103	0.004757	2.941230749944225	not_mentioned		not_mentioned	correct	ok	not_mentioned	released	unavailable
Haiku 4.5	imcs21	calibration	10311103	symptom_275	10311103	0.004757	2.941230749944225	not_mentioned		not_mentioned	correct	ok	not_mentioned	released	unavailable
Haiku 4.5	imcs21	calibration	10311103	symptom_276	10311103	0.004757	2.941230749944225	not_mentioned		not_mentioned	correct	ok	not_mentioned	released	unavailable
Haiku 4.5	imcs21	calibration	10311103	symptom_277	10311103	0.004757	2.941230749944225	not_mentioned		not_mentioned	correct	ok	not_mentioned	released	unavailable
Haiku 4.5	imcs21	calibration	10311103	symptom_278	10311103	0.004757	2.941230749944225	not_mentioned		not_mentioned	correct	ok	not_mentioned	released	unavailable
Haiku 4.5	imcs21	calibration	10311103	symptom_279	10311103	0.004757	2.941230749944225	not_mentioned		not_mentioned	correct	ok	not_mentioned	released	unavailable
Haiku 4.5	imcs21	calibration	10311103	symptom_280	10311103	0.004757	2.941230749944225	not_mentioned		not_mentioned	correct	ok	not_mentioned	released	unavailable
Haiku 4.5	imcs21	calibration	10311103	symptom_281	10311103	0.004757	2.941230749944225	not_mentioned		not_mentioned	correct	ok	not_mentioned	released	unavailable
Haiku 4.5	imcs21	calibration	10311103	symptom_282	10311103	0.004757	2.941230749944225	not_mentioned		not_mentioned	correct	ok	not_mentioned	released	unavailable
Haiku 4.5	imcs21	calibration	10311103	symptom_283	10311103	0.004757	2.941230749944225	not_mentioned		not_mentioned	correct	ok	not_mentioned	released	unavailable
Haiku 4.5	imcs21	calibration	10311103	symptom_284	10311103	0.004757	2.941230749944225	not_mentioned		not_mentioned	correct	ok	not_mentioned	released	unavailable
Haiku 4.5	imcs21	calibration	10311103	symptom_285	10311103	0.004757	2.941230749944225	not_mentioned		not_mentioned	correct	ok	not_mentioned	released	unavailable
Haiku 4.5	imcs21	calibration	10311103	symptom_286	10311103	0.004757	2.941230749944225	not_mentioned		not_mentioned	correct	ok	not_mentioned	released	unavailable
Haiku 4.5	imcs21	calibration	10311103	symptom_287	10311103	0.004757	2.941230749944225	not_mentioned		not_mentioned	correct	ok	not_mentioned	released	unavailable
Haiku 4.5	imcs21	calibration	10311103	symptom_288	10311103	0.004757	2.941230749944225	not_mentioned		not_mentioned	correct	ok	not_mentioned	released	unavailable
Haiku 4.5	imcs21	calibration	10311103	symptom_289	10311103	0.004757	2.941230749944225	not_mentioned		not_mentioned	correct	ok	not_mentioned	released	unavailable
Haiku 4.5	imcs21	calibration	10311103	symptom_290	10311103	0.004757	2.941230749944225	not_mentioned		not_mentioned	correct	ok	not_mentioned	released	unavailable
Haiku 4.5	imcs21	calibration	10311103	symptom_291	10311103	0.004757	2.941230749944225	not_mentioned		not_mentioned	correct	ok	not_mentioned	released	unavailable
Haiku 4.5	imcs21	calibration	10311103	symptom_292	10311103	0.004757	2.941230749944225	not_mentioned		not_mentioned	correct	ok	not_mentioned	released	unavailable
Haiku 4.5	imcs21	calibration	10311103	symptom_293	10311103	0.004757	2.941230749944225	not_mentioned		not_mentioned	correct	ok	not_mentioned	released	unavailable
Haiku 4.5	imcs21	calibration	10311103	symptom_294	10311103	0.004757	2.941230749944225	not_mentioned		not_mentioned	correct	ok	not_mentioned	released	unavailable
Haiku 4.5	imcs21	calibration	10311103	symptom_295	10311103	0.004757	2.941230749944225	positive	0.85	not_mentioned	incorrect	ok	not_mentioned	released	reported_percentage
Haiku 4.5	imcs21	calibration	10311103	symptom_296	10311103	0.004757	2.941230749944225	not_mentioned		not_mentioned	correct	ok	not_mentioned	released	unavailable
Haiku 4.5	imcs21	calibration	10311103	symptom_297	10311103	0.004757	2.941230749944225	not_mentioned		not_mentioned	correct	ok	not_mentioned	released	unavailable
Haiku 4.5	imcs21	calibration	10311103	symptom_298	10311103	0.004757	2.941230749944225	not_mentioned		not_mentioned	correct	ok	not_mentioned	released	unavailable
Haiku 4.5	imcs21	calibration	10311103	symptom_299	10311103	0.004757	2.941230749944225	not_mentioned		not_mentioned	correct	ok	not_mentioned	released	unavailable
Haiku 4.5	imcs21	calibration	10311103	symptom_300	10311103	0.004757	2.941230749944225	not_mentioned		not_mentioned	correct	ok	not_mentioned	released	unavailable
Haiku 4.5	imcs21	calibration	10311103	symptom_301	10311103	0.004757	2.941230749944225	not_mentioned		not_mentioned	correct	ok	not_mentioned	released	unavailable
Haiku 4.5	imcs21	calibration	10311103	symptom_302	10311103	0.004757	2.941230749944225	not_mentioned		not_mentioned	correct	ok	not_mentioned	released	unavailable
Haiku 4.5	imcs21	calibration	10311103	symptom_303	10311103	0.004757	2.941230749944225	not_mentioned		not_mentioned	correct	ok	not_mentioned	released	unavailable
Haiku 4.5	imcs21	calibration	10311103	symptom_304	10311103	0.004757	2.941230749944225	not_mentioned		not_mentioned	correct	ok	not_mentioned	released	unavailable
Haiku 4.5	imcs21	calibration	10311103	symptom_305	10311103	0.004757	2.941230749944225	not_mentioned		not_mentioned	correct	ok	not_mentioned	released	unavailable
Haiku 4.5	imcs21	calibration	10311103	symptom_306	10311103	0.004757	2.941230749944225	not_mentioned		not_mentioned	correct	ok	not_mentioned	released	unavailable
Haiku 4.5	imcs21	calibration	10311103	symptom_307	10311103	0.004757	2.941230749944225	not_mentioned		not_mentioned	correct	ok	not_mentioned	released	unavailable
Haiku 4.5	imcs21	calibration	10311103	symptom_308	10311103	0.004757	2.941230749944225	not_mentioned		not_mentioned	correct	ok	not_mentioned	released	unavailable
Haiku 4.5	imcs21	calibration	10311103	symptom_309	10311103	0.004757	2.941230749944225	not_mentioned		not_mentioned	correct	ok	not_mentioned	released	unavailable
Haiku 4.5	imcs21	calibration	10311103	symptom_310	10311103	0.004757	2.941230749944225	not_mentioned		not_mentioned	correct	ok	not_mentioned	released	unavailable
Haiku 4.5	imcs21	calibration	10311103	symptom_311	10311103	0.004757	2.941230749944225	not_mentioned		not_mentioned	correct	ok	not_mentioned	released	unavailable
Haiku 4.5	imcs21	calibration	10311103	symptom_312	10311103	0.004757	2.941230749944225	not_mentioned		not_mentioned	correct	ok	not_mentioned	released	unavailable
Haiku 4.5	imcs21	calibration	10311103	symptom_313	10311103	0.004757	2.941230749944225	not_mentioned		not_mentioned	correct	ok	not_mentioned	released	unavailable
Haiku 4.5	imcs21	calibration	10311103	symptom_314	10311103	0.004757	2.941230749944225	not_mentioned		not_mentioned	correct	ok	not_mentioned	released	unavailable
Haiku 4.5	imcs21	calibration	10311103	symptom_315	10311103	0.004757	2.941230749944225	not_mentioned		not_mentioned	correct	ok	not_mentioned	released	unavailable
Haiku 4.5	imcs21	calibration	10311103	symptom_316	10311103	0.004757	2.941230749944225	not_mentioned		not_mentioned	correct	ok	not_mentioned	released	unavailable
Haiku 4.5	imcs21	calibration	10311103	symptom_317	10311103	0.004757	2.941230749944225	not_mentioned		not_mentioned	correct	ok	not_mentioned	released	unavailable
Haiku 4.5	imcs21	calibration	10311103	symptom_318	10311103	0.004757	2.941230749944225	not_mentioned		not_mentioned	correct	ok	not_mentioned	released	unavailable
Haiku 4.5	imcs21	calibration	10311103	symptom_319	10311103	0.004757	2.941230749944225	not_mentioned		not_mentioned	correct	ok	not_mentioned	released	unavailable
Haiku 4.5	imcs21	calibration	10311103	symptom_320	10311103	0.004757	2.941230749944225	not_mentioned		not_mentioned	correct	ok	not_mentioned	released	unavailable
Haiku 4.5	imcs21	calibration	10311103	symptom_321	10311103	0.004757	2.941230749944225	not_mentioned		not_mentioned	correct	ok	not_mentioned	released	unavailable
Haiku 4.5	imcs21	calibration	10311103	symptom_322	10311103	0.004757	2.941230749944225	not_mentioned		not_mentioned	correct	ok	not_mentioned	released	unavailable
Haiku 4.5	imcs21	calibration	10311103	symptom_323	10311103	0.004757	2.941230749944225	not_mentioned		not_mentioned	correct	ok	not_mentioned	released	unavailable
Haiku 4.5	imcs21	calibration	10311103	symptom_324	10311103	0.004757	2.941230749944225	not_mentioned		not_mentioned	correct	ok	not_mentioned	released	unavailable
Haiku 4.5	imcs21	calibration	10311103	symptom_325	10311103	0.004757	2.941230749944225	not_mentioned		not_mentioned	correct	ok	not_mentioned	released	unavailable
Haiku 4.5	imcs21	calibration	10311103	symptom_326	10311103	0.004757	2.941230749944225	not_mentioned		not_mentioned	correct	ok	not_mentioned	released	unavailable
Haiku 4.5	imcs21	calibration	10311103	symptom_327	10311103	0.004757	2.941230749944225	not_mentioned		not_mentioned	correct	ok	not_mentioned	released	unavailable
Haiku 4.5	imcs21	calibration	10311103	symptom_328	10311103	0.004757	2.941230749944225	not_mentioned		not_mentioned	correct	ok	not_mentioned	released	unavailable
Haiku 4.5	imcs21	calibration	10311103	symptom_329	10311103	0.004757	2.941230749944225	not_mentioned		not_mentioned	correct	ok	not_mentioned	released	unavailable
Haiku 4.5	imcs21	calibration	10311103	symptom_330	10311103	0.004757	2.941230749944225	not_mentioned		not_mentioned	correct	ok	not_mentioned	released	unavailable
Haiku 4.5	imcs21	calibration	10311813	symptom_000	10311813	0.003988	1.7702895000111312			not_mentioned	incorrect	failed	not_mentioned	released	unavailable
Haiku 4.5	imcs21	calibration	10311813	symptom_001	10311813	0.003988	1.7702895000111312			not_mentioned	incorrect	failed	not_mentioned	released	unavailable
Haiku 4.5	imcs21	calibration	10311813	symptom_002	10311813	0.003988	1.7702895000111312			positive	incorrect	failed	positive	released	unavailable
Haiku 4.5	imcs21	calibration	10311813	symptom_003	10311813	0.003988	1.7702895000111312			not_mentioned	incorrect	failed	not_mentioned	released	unavailable
Haiku 4.5	imcs21	calibration	10311813	symptom_004	10311813	0.003988	1.7702895000111312			not_mentioned	incorrect	failed	not_mentioned	released	unavailable
Haiku 4.5	imcs21	calibration	10311813	symptom_005	10311813	0.003988	1.7702895000111312			not_mentioned	incorrect	failed	not_mentioned	released	unavailable
Haiku 4.5	imcs21	calibration	10311813	symptom_006	10311813	0.003988	1.7702895000111312			uncertain	incorrect	failed	uncertain	released	unavailable
Haiku 4.5	imcs21	calibration	10311813	symptom_007	10311813	0.003988	1.7702895000111312			not_mentioned	incorrect	failed	not_mentioned	released	unavailable
Haiku 4.5	imcs21	calibration	10311813	symptom_008	10311813	0.003988	1.7702895000111312			not_mentioned	incorrect	failed	not_mentioned	released	unavailable
Haiku 4.5	imcs21	calibration	10311813	symptom_009	10311813	0.003988	1.7702895000111312			not_mentioned	incorrect	failed	not_mentioned	released	unavailable
Haiku 4.5	imcs21	calibration	10311813	symptom_010	10311813	0.003988	1.7702895000111312			positive	incorrect	failed	positive	released	unavailable
Haiku 4.5	imcs21	calibration	10311813	symptom_011	10311813	0.003988	1.7702895000111312			not_mentioned	incorrect	failed	not_mentioned	released	unavailable
Haiku 4.5	imcs21	calibration	10311813	symptom_012	10311813	0.003988	1.7702895000111312			not_mentioned	incorrect	failed	not_mentioned	released	unavailable
Haiku 4.5	imcs21	calibration	10311813	symptom_013	10311813	0.003988	1.7702895000111312			not_mentioned	incorrect	failed	not_mentioned	released	unavailable
Haiku 4.5	imcs21	calibration	10311813	symptom_014	10311813	0.003988	1.7702895000111312			not_mentioned	incorrect	failed	not_mentioned	released	unavailable
Haiku 4.5	imcs21	calibration	10311813	symptom_015	10311813	0.003988	1.7702895000111312			not_mentioned	incorrect	failed	not_mentioned	released	unavailable
Haiku 4.5	imcs21	calibration	10311813	symptom_016	10311813	0.003988	1.7702895000111312			not_mentioned	incorrect	failed	not_mentioned	released	unavailable
Haiku 4.5	imcs21	calibration	10311813	symptom_017	10311813	0.003988	1.7702895000111312			not_mentioned	incorrect	failed	not_mentioned	released	unavailable
Haiku 4.5	imcs21	calibration	10311813	symptom_018	10311813	0.003988	1.7702895000111312			not_mentioned	incorrect	failed	not_mentioned	released	unavailable
Haiku 4.5	imcs21	calibration	10311813	symptom_019	10311813	0.003988	1.7702895000111312			not_mentioned	incorrect	failed	not_mentioned	released	unavailable
Haiku 4.5	imcs21	calibration	10311813	symptom_020	10311813	0.003988	1.7702895000111312			uncertain	incorrect	failed	uncertain	released	unavailable
Haiku 4.5	imcs21	calibration	10311813	symptom_021	10311813	0.003988	1.7702895000111312			not_mentioned	incorrect	failed	not_mentioned	released	unavailable
Haiku 4.5	imcs21	calibration	10311813	symptom_022	10311813	0.003988	1.7702895000111312			not_mentioned	incorrect	failed	not_mentioned	released	unavailable
Haiku 4.5	imcs21	calibration	10311813	symptom_023	10311813	0.003988	1.7702895000111312			not_mentioned	incorrect	failed	not_mentioned	released	unavailable
Haiku 4.5	imcs21	calibration	10311813	symptom_024	10311813	0.003988	1.7702895000111312			not_mentioned	incorrect	failed	not_mentioned	released	unavailable
Haiku 4.5	imcs21	calibration	10311813	symptom_025	10311813	0.003988	1.7702895000111312			not_mentioned	incorrect	failed	not_mentioned	released	unavailable
Haiku 4.5	imcs21	calibration	10311813	symptom_026	10311813	0.003988	1.7702895000111312			not_mentioned	incorrect	failed	not_mentioned	released	unavailable
Haiku 4.5	imcs21	calibration	10311813	symptom_027	10311813	0.003988	1.7702895000111312			not_mentioned	incorrect	failed	not_mentioned	released	unavailable
Haiku 4.5	imcs21	calibration	10311813	symptom_028	10311813	0.003988	1.7702895000111312			not_mentioned	incorrect	failed	not_mentioned	released	unavailable
Haiku 4.5	imcs21	calibration	10311813	symptom_029	10311813	0.003988	1.7702895000111312			not_mentioned	incorrect	failed	not_mentioned	released	unavailable
Haiku 4.5	imcs21	calibration	10311813	symptom_030	10311813	0.003988	1.7702895000111312			not_mentioned	incorrect	failed	not_mentioned	released	unavailable
Haiku 4.5	imcs21	calibration	10311813	symptom_031	10311813	0.003988	1.7702895000111312			not_mentioned	incorrect	failed	not_mentioned	released	unavailable
Haiku 4.5	imcs21	calibration	10311813	symptom_032	10311813	0.003988	1.7702895000111312			not_mentioned	incorrect	failed	not_mentioned	released	unavailable
Haiku 4.5	imcs21	calibration	10311813	symptom_033	10311813	0.003988	1.7702895000111312			not_mentioned	incorrect	failed	not_mentioned	released	unavailable
Haiku 4.5	imcs21	calibration	10311813	symptom_034	10311813	0.003988	1.7702895000111312			not_mentioned	incorrect	failed	not_mentioned	released	unavailable
Haiku 4.5	imcs21	calibration	10311813	symptom_035	10311813	0.003988	1.7702895000111312			not_mentioned	incorrect	failed	not_mentioned	released	unavailable
Haiku 4.5	imcs21	calibration	10311813	symptom_036	10311813	0.003988	1.7702895000111312			not_mentioned	incorrect	failed	not_mentioned	released	unavailable
Haiku 4.5	imcs21	calibration	10311813	symptom_037	10311813	0.003988	1.7702895000111312			not_mentioned	incorrect	failed	not_mentioned	released	unavailable
Haiku 4.5	imcs21	calibration	10311813	symptom_038	10311813	0.003988	1.7702895000111312			not_mentioned	incorrect	failed	not_mentioned	released	unavailable
Haiku 4.5	imcs21	calibration	10311813	symptom_039	10311813	0.003988	1.7702895000111312			not_mentioned	incorrect	failed	not_mentioned	released	unavailable
Haiku 4.5	imcs21	calibration	10311813	symptom_040	10311813	0.003988	1.7702895000111312			not_mentioned	incorrect	failed	not_mentioned	released	unavailable
Haiku 4.5	imcs21	calibration	10311813	symptom_041	10311813	0.003988	1.7702895000111312			not_mentioned	incorrect	failed	not_mentioned	released	unavailable
Haiku 4.5	imcs21	calibration	10311813	symptom_042	10311813	0.003988	1.7702895000111312			not_mentioned	incorrect	failed	not_mentioned	released	unavailable
Haiku 4.5	imcs21	calibration	10311813	symptom_043	10311813	0.003988	1.7702895000111312			not_mentioned	incorrect	failed	not_mentioned	released	unavailable
Haiku 4.5	imcs21	calibration	10311813	symptom_044	10311813	0.003988	1.7702895000111312			not_mentioned	incorrect	failed	not_mentioned	released	unavailable
Haiku 4.5	imcs21	calibration	10311813	symptom_045	10311813	0.003988	1.7702895000111312			uncertain	incorrect	failed	uncertain	released	unavailable
Haiku 4.5	imcs21	calibration	10311813	symptom_046	10311813	0.003988	1.7702895000111312			not_mentioned	incorrect	failed	not_mentioned	released	unavailable
Haiku 4.5	imcs21	calibration	10311813	symptom_047	10311813	0.003988	1.7702895000111312			not_mentioned	incorrect	failed	not_mentioned	released	unavailable
Haiku 4.5	imcs21	calibration	10311813	symptom_048	10311813	0.003988	1.7702895000111312			not_mentioned	incorrect	failed	not_mentioned	released	unavailable
Haiku 4.5	imcs21	calibration	10311813	symptom_049	10311813	0.003988	1.7702895000111312			not_mentioned	incorrect	failed	not_mentioned	released	unavailable
Haiku 4.5	imcs21	calibration	10311813	symptom_050	10311813	0.003988	1.7702895000111312			not_mentioned	incorrect	failed	not_mentioned	released	unavailable
Haiku 4.5	imcs21	calibration	10311813	symptom_051	10311813	0.003988	1.7702895000111312			not_mentioned	incorrect	failed	not_mentioned	released	unavailable
Haiku 4.5	imcs21	calibration	10311813	symptom_052	10311813	0.003988	1.7702895000111312			not_mentioned	incorrect	failed	not_mentioned	released	unavailable
Haiku 4.5	imcs21	calibration	10311813	symptom_053	10311813	0.003988	1.7702895000111312			not_mentioned	incorrect	failed	not_mentioned	released	unavailable
Haiku 4.5	imcs21	calibration	10311813	symptom_054	10311813	0.003988	1.7702895000111312			not_mentioned	incorrect	failed	not_mentioned	released	unavailable
Haiku 4.5	imcs21	calibration	10311813	symptom_055	10311813	0.003988	1.7702895000111312			not_mentioned	incorrect	failed	not_mentioned	released	unavailable
Haiku 4.5	imcs21	calibration	10311813	symptom_056	10311813	0.003988	1.7702895000111312			not_mentioned	incorrect	failed	not_mentioned	released	unavailable
Haiku 4.5	imcs21	calibration	10311813	symptom_057	10311813	0.003988	1.7702895000111312			not_mentioned	incorrect	failed	not_mentioned	released	unavailable
Haiku 4.5	imcs21	calibration	10311813	symptom_058	10311813	0.003988	1.7702895000111312			not_mentioned	incorrect	failed	not_mentioned	released	unavailable
Haiku 4.5	imcs21	calibration	10311813	symptom_059	10311813	0.003988	1.7702895000111312			not_mentioned	incorrect	failed	not_mentioned	released	unavailable
Haiku 4.5	imcs21	calibration	10311813	symptom_060	10311813	0.003988	1.7702895000111312			positive	incorrect	failed	positive	released	unavailable
Haiku 4.5	imcs21	calibration	10311813	symptom_061	10311813	0.003988	1.7702895000111312			not_mentioned	incorrect	failed	not_mentioned	released	unavailable
Haiku 4.5	imcs21	calibration	10311813	symptom_062	10311813	0.003988	1.7702895000111312			not_mentioned	incorrect	failed	not_mentioned	released	unavailable
Haiku 4.5	imcs21	calibration	10311813	symptom_063	10311813	0.003988	1.7702895000111312			not_mentioned	incorrect	failed	not_mentioned	released	unavailable
Haiku 4.5	imcs21	calibration	10311813	symptom_064	10311813	0.003988	1.7702895000111312			not_mentioned	incorrect	failed	not_mentioned	released	unavailable
Haiku 4.5	imcs21	calibration	10311813	symptom_065	10311813	0.003988	1.7702895000111312			not_mentioned	incorrect	failed	not_mentioned	released	unavailable
Haiku 4.5	imcs21	calibration	10311813	symptom_066	10311813	0.003988	1.7702895000111312			not_mentioned	incorrect	failed	not_mentioned	released	unavailable
Haiku 4.5	imcs21	calibration	10311813	symptom_067	10311813	0.003988	1.7702895000111312			not_mentioned	incorrect	failed	not_mentioned	released	unavailable
Haiku 4.5	imcs21	calibration	10311813	symptom_068	10311813	0.003988	1.7702895000111312			not_mentioned	incorrect	failed	not_mentioned	released	unavailable
Haiku 4.5	imcs21	calibration	10311813	symptom_069	10311813	0.003988	1.7702895000111312			not_mentioned	incorrect	failed	not_mentioned	released	unavailable
Haiku 4.5	imcs21	calibration	10311813	symptom_070	10311813	0.003988	1.7702895000111312			not_mentioned	incorrect	failed	not_mentioned	released	unavailable
Haiku 4.5	imcs21	calibration	10311813	symptom_071	10311813	0.003988	1.7702895000111312			not_mentioned	incorrect	failed	not_mentioned	released	unavailable
Haiku 4.5	imcs21	calibration	10311813	symptom_072	10311813	0.003988	1.7702895000111312			not_mentioned	incorrect	failed	not_mentioned	released	unavailable
Haiku 4.5	imcs21	calibration	10311813	symptom_073	10311813	0.003988	1.7702895000111312			not_mentioned	incorrect	failed	not_mentioned	released	unavailable
Haiku 4.5	imcs21	calibration	10311813	symptom_074	10311813	0.003988	1.7702895000111312			not_mentioned	incorrect	failed	not_mentioned	released	unavailable
Haiku 4.5	imcs21	calibration	10311813	symptom_075	10311813	0.003988	1.7702895000111312			not_mentioned	incorrect	failed	not_mentioned	released	unavailable
Haiku 4.5	imcs21	calibration	10311813	symptom_076	10311813	0.003988	1.7702895000111312			not_mentioned	incorrect	failed	not_mentioned	released	unavailable
Haiku 4.5	imcs21	calibration	10311813	symptom_077	10311813	0.003988	1.7702895000111312			not_mentioned	incorrect	failed	not_mentioned	released	unavailable
Haiku 4.5	imcs21	calibration	10311813	symptom_078	10311813	0.003988	1.7702895000111312			not_mentioned	incorrect	failed	not_mentioned	released	unavailable
Haiku 4.5	imcs21	calibration	10311813	symptom_079	10311813	0.003988	1.7702895000111312			not_mentioned	incorrect	failed	not_mentioned	released	unavailable
Haiku 4.5	imcs21	calibration	10311813	symptom_080	10311813	0.003988	1.7702895000111312			not_mentioned	incorrect	failed	not_mentioned	released	unavailable
Haiku 4.5	imcs21	calibration	10311813	symptom_081	10311813	0.003988	1.7702895000111312			not_mentioned	incorrect	failed	not_mentioned	released	unavailable
Haiku 4.5	imcs21	calibration	10311813	symptom_082	10311813	0.003988	1.7702895000111312			not_mentioned	incorrect	failed	not_mentioned	released	unavailable
Haiku 4.5	imcs21	calibration	10311813	symptom_083	10311813	0.003988	1.7702895000111312			not_mentioned	incorrect	failed	not_mentioned	released	unavailable
Haiku 4.5	imcs21	calibration	10311813	symptom_084	10311813	0.003988	1.7702895000111312			not_mentioned	incorrect	failed	not_mentioned	released	unavailable
Haiku 4.5	imcs21	calibration	10311813	symptom_085	10311813	0.003988	1.7702895000111312			not_mentioned	incorrect	failed	not_mentioned	released	unavailable
Haiku 4.5	imcs21	calibration	10311813	symptom_086	10311813	0.003988	1.7702895000111312			not_mentioned	incorrect	failed	not_mentioned	released	unavailable
Haiku 4.5	imcs21	calibration	10311813	symptom_087	10311813	0.003988	1.7702895000111312			not_mentioned	incorrect	failed	not_mentioned	released	unavailable
Haiku 4.5	imcs21	calibration	10311813	symptom_088	10311813	0.003988	1.7702895000111312			not_mentioned	incorrect	failed	not_mentioned	released	unavailable
Haiku 4.5	imcs21	calibration	10311813	symptom_089	10311813	0.003988	1.7702895000111312			not_mentioned	incorrect	failed	not_mentioned	released	unavailable
Haiku 4.5	imcs21	calibration	10311813	symptom_090	10311813	0.003988	1.7702895000111312			not_mentioned	incorrect	failed	not_mentioned	released	unavailable
Haiku 4.5	imcs21	calibration	10311813	symptom_091	10311813	0.003988	1.7702895000111312			not_mentioned	incorrect	failed	not_mentioned	released	unavailable
Haiku 4.5	imcs21	calibration	10311813	symptom_092	10311813	0.003988	1.7702895000111312			not_mentioned	incorrect	failed	not_mentioned	released	unavailable
Haiku 4.5	imcs21	calibration	10311813	symptom_093	10311813	0.003988	1.7702895000111312			not_mentioned	incorrect	failed	not_mentioned	released	unavailable
Haiku 4.5	imcs21	calibration	10311813	symptom_094	10311813	0.003988	1.7702895000111312			not_mentioned	incorrect	failed	not_mentioned	released	unavailable
Haiku 4.5	imcs21	calibration	10311813	symptom_095	10311813	0.003988	1.7702895000111312			not_mentioned	incorrect	failed	not_mentioned	released	unavailable
Haiku 4.5	imcs21	calibration	10311813	symptom_096	10311813	0.003988	1.7702895000111312			not_mentioned	incorrect	failed	not_mentioned	released	unavailable
Haiku 4.5	imcs21	calibration	10311813	symptom_097	10311813	0.003988	1.7702895000111312			not_mentioned	incorrect	failed	not_mentioned	released	unavailable
Haiku 4.5	imcs21	calibration	10311813	symptom_098	10311813	0.003988	1.7702895000111312			not_mentioned	incorrect	failed	not_mentioned	released	unavailable
Haiku 4.5	imcs21	calibration	10311813	symptom_099	10311813	0.003988	1.7702895000111312			not_mentioned	incorrect	failed	not_mentioned	released	unavailable
Haiku 4.5	imcs21	calibration	10311813	symptom_100	10311813	0.003988	1.7702895000111312			not_mentioned	incorrect	failed	not_mentioned	released	unavailable
Haiku 4.5	imcs21	calibration	10311813	symptom_101	10311813	0.003988	1.7702895000111312			not_mentioned	incorrect	failed	not_mentioned	released	unavailable
Haiku 4.5	imcs21	calibration	10311813	symptom_102	10311813	0.003988	1.7702895000111312			not_mentioned	incorrect	failed	not_mentioned	released	unavailable
Haiku 4.5	imcs21	calibration	10311813	symptom_103	10311813	0.003988	1.7702895000111312			not_mentioned	incorrect	failed	not_mentioned	released	unavailable
Haiku 4.5	imcs21	calibration	10311813	symptom_104	10311813	0.003988	1.7702895000111312			not_mentioned	incorrect	failed	not_mentioned	released	unavailable
Haiku 4.5	imcs21	calibration	10311813	symptom_105	10311813	0.003988	1.7702895000111312			not_mentioned	incorrect	failed	not_mentioned	released	unavailable
Haiku 4.5	imcs21	calibration	10311813	symptom_106	10311813	0.003988	1.7702895000111312			not_mentioned	incorrect	failed	not_mentioned	released	unavailable
Haiku 4.5	imcs21	calibration	10311813	symptom_107	10311813	0.003988	1.7702895000111312			not_mentioned	incorrect	failed	not_mentioned	released	unavailable
Haiku 4.5	imcs21	calibration	10311813	symptom_108	10311813	0.003988	1.7702895000111312			not_mentioned	incorrect	failed	not_mentioned	released	unavailable
Haiku 4.5	imcs21	calibration	10311813	symptom_109	10311813	0.003988	1.7702895000111312			not_mentioned	incorrect	failed	not_mentioned	released	unavailable
Haiku 4.5	imcs21	calibration	10311813	symptom_110	10311813	0.003988	1.7702895000111312			not_mentioned	incorrect	failed	not_mentioned	released	unavailable
Haiku 4.5	imcs21	calibration	10311813	symptom_111	10311813	0.003988	1.7702895000111312			not_mentioned	incorrect	failed	not_mentioned	released	unavailable
Haiku 4.5	imcs21	calibration	10311813	symptom_112	10311813	0.003988	1.7702895000111312			not_mentioned	incorrect	failed	not_mentioned	released	unavailable
Haiku 4.5	imcs21	calibration	10311813	symptom_113	10311813	0.003988	1.7702895000111312			not_mentioned	incorrect	failed	not_mentioned	released	unavailable
Haiku 4.5	imcs21	calibration	10311813	symptom_114	10311813	0.003988	1.7702895000111312			not_mentioned	incorrect	failed	not_mentioned	released	unavailable
Haiku 4.5	imcs21	calibration	10311813	symptom_115	10311813	0.003988	1.7702895000111312			not_mentioned	incorrect	failed	not_mentioned	released	unavailable
Haiku 4.5	imcs21	calibration	10311813	symptom_116	10311813	0.003988	1.7702895000111312			not_mentioned	incorrect	failed	not_mentioned	released	unavailable
Haiku 4.5	imcs21	calibration	10311813	symptom_117	10311813	0.003988	1.7702895000111312			not_mentioned	incorrect	failed	not_mentioned	released	unavailable
Haiku 4.5	imcs21	calibration	10311813	symptom_118	10311813	0.003988	1.7702895000111312			not_mentioned	incorrect	failed	not_mentioned	released	unavailable
Haiku 4.5	imcs21	calibration	10311813	symptom_119	10311813	0.003988	1.7702895000111312			not_mentioned	incorrect	failed	not_mentioned	released	unavailable
Haiku 4.5	imcs21	calibration	10311813	symptom_120	10311813	0.003988	1.7702895000111312			not_mentioned	incorrect	failed	not_mentioned	released	unavailable
Haiku 4.5	imcs21	calibration	10311813	symptom_121	10311813	0.003988	1.7702895000111312			not_mentioned	incorrect	failed	not_mentioned	released	unavailable
Haiku 4.5	imcs21	calibration	10311813	symptom_122	10311813	0.003988	1.7702895000111312			not_mentioned	incorrect	failed	not_mentioned	released	unavailable
Haiku 4.5	imcs21	calibration	10311813	symptom_123	10311813	0.003988	1.7702895000111312			not_mentioned	incorrect	failed	not_mentioned	released	unavailable
Haiku 4.5	imcs21	calibration	10311813	symptom_124	10311813	0.003988	1.7702895000111312			not_mentioned	incorrect	failed	not_mentioned	released	unavailable
Haiku 4.5	imcs21	calibration	10311813	symptom_125	10311813	0.003988	1.7702895000111312			not_mentioned	incorrect	failed	not_mentioned	released	unavailable
Haiku 4.5	imcs21	calibration	10311813	symptom_126	10311813	0.003988	1.7702895000111312			not_mentioned	incorrect	failed	not_mentioned	released	unavailable
Haiku 4.5	imcs21	calibration	10311813	symptom_127	10311813	0.003988	1.7702895000111312			not_mentioned	incorrect	failed	not_mentioned	released	unavailable
Haiku 4.5	imcs21	calibration	10311813	symptom_128	10311813	0.003988	1.7702895000111312			not_mentioned	incorrect	failed	not_mentioned	released	unavailable
Haiku 4.5	imcs21	calibration	10311813	symptom_129	10311813	0.003988	1.7702895000111312			not_mentioned	incorrect	failed	not_mentioned	released	unavailable
Haiku 4.5	imcs21	calibration	10311813	symptom_130	10311813	0.003988	1.7702895000111312			not_mentioned	incorrect	failed	not_mentioned	released	unavailable
Haiku 4.5	imcs21	calibration	10311813	symptom_131	10311813	0.003988	1.7702895000111312			not_mentioned	incorrect	failed	not_mentioned	released	unavailable
Haiku 4.5	imcs21	calibration	10311813	symptom_132	10311813	0.003988	1.7702895000111312			not_mentioned	incorrect	failed	not_mentioned	released	unavailable
Haiku 4.5	imcs21	calibration	10311813	symptom_133	10311813	0.003988	1.7702895000111312			not_mentioned	incorrect	failed	not_mentioned	released	unavailable
Haiku 4.5	imcs21	calibration	10311813	symptom_134	10311813	0.003988	1.7702895000111312			not_mentioned	incorrect	failed	not_mentioned	released	unavailable
Haiku 4.5	imcs21	calibration	10311813	symptom_135	10311813	0.003988	1.7702895000111312			not_mentioned	incorrect	failed	not_mentioned	released	unavailable
Haiku 4.5	imcs21	calibration	10311813	symptom_136	10311813	0.003988	1.7702895000111312			not_mentioned	incorrect	failed	not_mentioned	released	unavailable
Haiku 4.5	imcs21	calibration	10311813	symptom_137	10311813	0.003988	1.7702895000111312			not_mentioned	incorrect	failed	not_mentioned	released	unavailable
Haiku 4.5	imcs21	calibration	10311813	symptom_138	10311813	0.003988	1.7702895000111312			not_mentioned	incorrect	failed	not_mentioned	released	unavailable
Haiku 4.5	imcs21	calibration	10311813	symptom_139	10311813	0.003988	1.7702895000111312			not_mentioned	incorrect	failed	not_mentioned	released	unavailable
Haiku 4.5	imcs21	calibration	10311813	symptom_140	10311813	0.003988	1.7702895000111312			not_mentioned	incorrect	failed	not_mentioned	released	unavailable
Haiku 4.5	imcs21	calibration	10311813	symptom_141	10311813	0.003988	1.7702895000111312			not_mentioned	incorrect	failed	not_mentioned	released	unavailable
Haiku 4.5	imcs21	calibration	10311813	symptom_142	10311813	0.003988	1.7702895000111312			not_mentioned	incorrect	failed	not_mentioned	released	unavailable
Haiku 4.5	imcs21	calibration	10311813	symptom_143	10311813	0.003988	1.7702895000111312			not_mentioned	incorrect	failed	not_mentioned	released	unavailable
Haiku 4.5	imcs21	calibration	10311813	symptom_144	10311813	0.003988	1.7702895000111312			not_mentioned	incorrect	failed	not_mentioned	released	unavailable
Haiku 4.5	imcs21	calibration	10311813	symptom_145	10311813	0.003988	1.7702895000111312			not_mentioned	incorrect	failed	not_mentioned	released	unavailable
Haiku 4.5	imcs21	calibration	10311813	symptom_146	10311813	0.003988	1.7702895000111312			not_mentioned	incorrect	failed	not_mentioned	released	unavailable
Haiku 4.5	imcs21	calibration	10311813	symptom_147	10311813	0.003988	1.7702895000111312			not_mentioned	incorrect	failed	not_mentioned	released	unavailable
Haiku 4.5	imcs21	calibration	10311813	symptom_148	10311813	0.003988	1.7702895000111312			not_mentioned	incorrect	failed	not_mentioned	released	unavailable
Haiku 4.5	imcs21	calibration	10311813	symptom_149	10311813	0.003988	1.7702895000111312			not_mentioned	incorrect	failed	not_mentioned	released	unavailable
Haiku 4.5	imcs21	calibration	10311813	symptom_150	10311813	0.003988	1.7702895000111312			not_mentioned	incorrect	failed	not_mentioned	released	unavailable
Haiku 4.5	imcs21	calibration	10311813	symptom_151	10311813	0.003988	1.7702895000111312			not_mentioned	incorrect	failed	not_mentioned	released	unavailable
Haiku 4.5	imcs21	calibration	10311813	symptom_152	10311813	0.003988	1.7702895000111312			not_mentioned	incorrect	failed	not_mentioned	released	unavailable
Haiku 4.5	imcs21	calibration	10311813	symptom_153	10311813	0.003988	1.7702895000111312			not_mentioned	incorrect	failed	not_mentioned	released	unavailable
Haiku 4.5	imcs21	calibration	10311813	symptom_154	10311813	0.003988	1.7702895000111312			not_mentioned	incorrect	failed	not_mentioned	released	unavailable
Haiku 4.5	imcs21	calibration	10311813	symptom_155	10311813	0.003988	1.7702895000111312			not_mentioned	incorrect	failed	not_mentioned	released	unavailable
Haiku 4.5	imcs21	calibration	10311813	symptom_156	10311813	0.003988	1.7702895000111312			not_mentioned	incorrect	failed	not_mentioned	released	unavailable
Haiku 4.5	imcs21	calibration	10311813	symptom_157	10311813	0.003988	1.7702895000111312			not_mentioned	incorrect	failed	not_mentioned	released	unavailable
Haiku 4.5	imcs21	calibration	10311813	symptom_158	10311813	0.003988	1.7702895000111312			not_mentioned	incorrect	failed	not_mentioned	released	unavailable
Haiku 4.5	imcs21	calibration	10311813	symptom_159	10311813	0.003988	1.7702895000111312			not_mentioned	incorrect	failed	not_mentioned	released	unavailable
Haiku 4.5	imcs21	calibration	10311813	symptom_160	10311813	0.003988	1.7702895000111312			not_mentioned	incorrect	failed	not_mentioned	released	unavailable
Haiku 4.5	imcs21	calibration	10311813	symptom_161	10311813	0.003988	1.7702895000111312			not_mentioned	incorrect	failed	not_mentioned	released	unavailable
Haiku 4.5	imcs21	calibration	10311813	symptom_162	10311813	0.003988	1.7702895000111312			not_mentioned	incorrect	failed	not_mentioned	released	unavailable
Haiku 4.5	imcs21	calibration	10311813	symptom_163	10311813	0.003988	1.7702895000111312			not_mentioned	incorrect	failed	not_mentioned	released	unavailable
Haiku 4.5	imcs21	calibration	10311813	symptom_164	10311813	0.003988	1.7702895000111312			not_mentioned	incorrect	failed	not_mentioned	released	unavailable
Haiku 4.5	imcs21	calibration	10311813	symptom_165	10311813	0.003988	1.7702895000111312			not_mentioned	incorrect	failed	not_mentioned	released	unavailable
Haiku 4.5	imcs21	calibration	10311813	symptom_166	10311813	0.003988	1.7702895000111312			not_mentioned	incorrect	failed	not_mentioned	released	unavailable
Haiku 4.5	imcs21	calibration	10311813	symptom_167	10311813	0.003988	1.7702895000111312			not_mentioned	incorrect	failed	not_mentioned	released	unavailable
Haiku 4.5	imcs21	calibration	10311813	symptom_168	10311813	0.003988	1.7702895000111312			positive	incorrect	failed	positive	released	unavailable
Haiku 4.5	imcs21	calibration	10311813	symptom_169	10311813	0.003988	1.7702895000111312			not_mentioned	incorrect	failed	not_mentioned	released	unavailable
Haiku 4.5	imcs21	calibration	10311813	symptom_170	10311813	0.003988	1.7702895000111312			not_mentioned	incorrect	failed	not_mentioned	released	unavailable
Haiku 4.5	imcs21	calibration	10311813	symptom_171	10311813	0.003988	1.7702895000111312			not_mentioned	incorrect	failed	not_mentioned	released	unavailable
Haiku 4.5	imcs21	calibration	10311813	symptom_172	10311813	0.003988	1.7702895000111312			not_mentioned	incorrect	failed	not_mentioned	released	unavailable
Haiku 4.5	imcs21	calibration	10311813	symptom_173	10311813	0.003988	1.7702895000111312			not_mentioned	incorrect	failed	not_mentioned	released	unavailable
Haiku 4.5	imcs21	calibration	10311813	symptom_174	10311813	0.003988	1.7702895000111312			not_mentioned	incorrect	failed	not_mentioned	released	unavailable
Haiku 4.5	imcs21	calibration	10311813	symptom_175	10311813	0.003988	1.7702895000111312			not_mentioned	incorrect	failed	not_mentioned	released	unavailable
Haiku 4.5	imcs21	calibration	10311813	symptom_176	10311813	0.003988	1.7702895000111312			not_mentioned	incorrect	failed	not_mentioned	released	unavailable
Haiku 4.5	imcs21	calibration	10311813	symptom_177	10311813	0.003988	1.7702895000111312			not_mentioned	incorrect	failed	not_mentioned	released	unavailable
Haiku 4.5	imcs21	calibration	10311813	symptom_178	10311813	0.003988	1.7702895000111312			not_mentioned	incorrect	failed	not_mentioned	released	unavailable
Haiku 4.5	imcs21	calibration	10311813	symptom_179	10311813	0.003988	1.7702895000111312			not_mentioned	incorrect	failed	not_mentioned	released	unavailable
Haiku 4.5	imcs21	calibration	10311813	symptom_180	10311813	0.003988	1.7702895000111312			not_mentioned	incorrect	failed	not_mentioned	released	unavailable
Haiku 4.5	imcs21	calibration	10311813	symptom_181	10311813	0.003988	1.7702895000111312			not_mentioned	incorrect	failed	not_mentioned	released	unavailable
Haiku 4.5	imcs21	calibration	10311813	symptom_182	10311813	0.003988	1.7702895000111312			not_mentioned	incorrect	failed	not_mentioned	released	unavailable
Haiku 4.5	imcs21	calibration	10311813	symptom_183	10311813	0.003988	1.7702895000111312			not_mentioned	incorrect	failed	not_mentioned	released	unavailable
Haiku 4.5	imcs21	calibration	10311813	symptom_184	10311813	0.003988	1.7702895000111312			not_mentioned	incorrect	failed	not_mentioned	released	unavailable
Haiku 4.5	imcs21	calibration	10311813	symptom_185	10311813	0.003988	1.7702895000111312			not_mentioned	incorrect	failed	not_mentioned	released	unavailable
Haiku 4.5	imcs21	calibration	10311813	symptom_186	10311813	0.003988	1.7702895000111312			not_mentioned	incorrect	failed	not_mentioned	released	unavailable
Haiku 4.5	imcs21	calibration	10311813	symptom_187	10311813	0.003988	1.7702895000111312			not_mentioned	incorrect	failed	not_mentioned	released	unavailable
Haiku 4.5	imcs21	calibration	10311813	symptom_188	10311813	0.003988	1.7702895000111312			not_mentioned	incorrect	failed	not_mentioned	released	unavailable
Haiku 4.5	imcs21	calibration	10311813	symptom_189	10311813	0.003988	1.7702895000111312			not_mentioned	incorrect	failed	not_mentioned	released	unavailable
Haiku 4.5	imcs21	calibration	10311813	symptom_190	10311813	0.003988	1.7702895000111312			not_mentioned	incorrect	failed	not_mentioned	released	unavailable
Haiku 4.5	imcs21	calibration	10311813	symptom_191	10311813	0.003988	1.7702895000111312			not_mentioned	incorrect	failed	not_mentioned	released	unavailable
Haiku 4.5	imcs21	calibration	10311813	symptom_192	10311813	0.003988	1.7702895000111312			not_mentioned	incorrect	failed	not_mentioned	released	unavailable
Haiku 4.5	imcs21	calibration	10311813	symptom_193	10311813	0.003988	1.7702895000111312			not_mentioned	incorrect	failed	not_mentioned	released	unavailable
Haiku 4.5	imcs21	calibration	10311813	symptom_194	10311813	0.003988	1.7702895000111312			not_mentioned	incorrect	failed	not_mentioned	released	unavailable
Haiku 4.5	imcs21	calibration	10311813	symptom_195	10311813	0.003988	1.7702895000111312			not_mentioned	incorrect	failed	not_mentioned	released	unavailable
Haiku 4.5	imcs21	calibration	10311813	symptom_196	10311813	0.003988	1.7702895000111312			not_mentioned	incorrect	failed	not_mentioned	released	unavailable
Haiku 4.5	imcs21	calibration	10311813	symptom_197	10311813	0.003988	1.7702895000111312			not_mentioned	incorrect	failed	not_mentioned	released	unavailable
Haiku 4.5	imcs21	calibration	10311813	symptom_198	10311813	0.003988	1.7702895000111312			not_mentioned	incorrect	failed	not_mentioned	released	unavailable
Haiku 4.5	imcs21	calibration	10311813	symptom_199	10311813	0.003988	1.7702895000111312			not_mentioned	incorrect	failed	not_mentioned	released	unavailable
Haiku 4.5	imcs21	calibration	10311813	symptom_200	10311813	0.003988	1.7702895000111312			not_mentioned	incorrect	failed	not_mentioned	released	unavailable
Haiku 4.5	imcs21	calibration	10311813	symptom_201	10311813	0.003988	1.7702895000111312			not_mentioned	incorrect	failed	not_mentioned	released	unavailable
Haiku 4.5	imcs21	calibration	10311813	symptom_202	10311813	0.003988	1.7702895000111312			not_mentioned	incorrect	failed	not_mentioned	released	unavailable
Haiku 4.5	imcs21	calibration	10311813	symptom_203	10311813	0.003988	1.7702895000111312			not_mentioned	incorrect	failed	not_mentioned	released	unavailable
Haiku 4.5	imcs21	calibration	10311813	symptom_204	10311813	0.003988	1.7702895000111312			not_mentioned	incorrect	failed	not_mentioned	released	unavailable
Haiku 4.5	imcs21	calibration	10311813	symptom_205	10311813	0.003988	1.7702895000111312			not_mentioned	incorrect	failed	not_mentioned	released	unavailable
Haiku 4.5	imcs21	calibration	10311813	symptom_206	10311813	0.003988	1.7702895000111312			not_mentioned	incorrect	failed	not_mentioned	released	unavailable
Haiku 4.5	imcs21	calibration	10311813	symptom_207	10311813	0.003988	1.7702895000111312			not_mentioned	incorrect	failed	not_mentioned	released	unavailable
Haiku 4.5	imcs21	calibration	10311813	symptom_208	10311813	0.003988	1.7702895000111312			not_mentioned	incorrect	failed	not_mentioned	released	unavailable
Haiku 4.5	imcs21	calibration	10311813	symptom_209	10311813	0.003988	1.7702895000111312			not_mentioned	incorrect	failed	not_mentioned	released	unavailable
Haiku 4.5	imcs21	calibration	10311813	symptom_210	10311813	0.003988	1.7702895000111312			not_mentioned	incorrect	failed	not_mentioned	released	unavailable
Haiku 4.5	imcs21	calibration	10311813	symptom_211	10311813	0.003988	1.7702895000111312			not_mentioned	incorrect	failed	not_mentioned	released	unavailable
Haiku 4.5	imcs21	calibration	10311813	symptom_212	10311813	0.003988	1.7702895000111312			not_mentioned	incorrect	failed	not_mentioned	released	unavailable
Haiku 4.5	imcs21	calibration	10311813	symptom_213	10311813	0.003988	1.7702895000111312			not_mentioned	incorrect	failed	not_mentioned	released	unavailable
Haiku 4.5	imcs21	calibration	10311813	symptom_214	10311813	0.003988	1.7702895000111312			not_mentioned	incorrect	failed	not_mentioned	released	unavailable
Haiku 4.5	imcs21	calibration	10311813	symptom_215	10311813	0.003988	1.7702895000111312			not_mentioned	incorrect	failed	not_mentioned	released	unavailable
Haiku 4.5	imcs21	calibration	10311813	symptom_216	10311813	0.003988	1.7702895000111312			not_mentioned	incorrect	failed	not_mentioned	released	unavailable
Haiku 4.5	imcs21	calibration	10311813	symptom_217	10311813	0.003988	1.7702895000111312			not_mentioned	incorrect	failed	not_mentioned	released	unavailable
Haiku 4.5	imcs21	calibration	10311813	symptom_218	10311813	0.003988	1.7702895000111312			not_mentioned	incorrect	failed	not_mentioned	released	unavailable
Haiku 4.5	imcs21	calibration	10311813	symptom_219	10311813	0.003988	1.7702895000111312			not_mentioned	incorrect	failed	not_mentioned	released	unavailable
Haiku 4.5	imcs21	calibration	10311813	symptom_220	10311813	0.003988	1.7702895000111312			not_mentioned	incorrect	failed	not_mentioned	released	unavailable
Haiku 4.5	imcs21	calibration	10311813	symptom_221	10311813	0.003988	1.7702895000111312			not_mentioned	incorrect	failed	not_mentioned	released	unavailable
Haiku 4.5	imcs21	calibration	10311813	symptom_222	10311813	0.003988	1.7702895000111312			not_mentioned	incorrect	failed	not_mentioned	released	unavailable
Haiku 4.5	imcs21	calibration	10311813	symptom_223	10311813	0.003988	1.7702895000111312			not_mentioned	incorrect	failed	not_mentioned	released	unavailable
Haiku 4.5	imcs21	calibration	10311813	symptom_224	10311813	0.003988	1.7702895000111312			not_mentioned	incorrect	failed	not_mentioned	released	unavailable
Haiku 4.5	imcs21	calibration	10311813	symptom_225	10311813	0.003988	1.7702895000111312			not_mentioned	incorrect	failed	not_mentioned	released	unavailable
Haiku 4.5	imcs21	calibration	10311813	symptom_226	10311813	0.003988	1.7702895000111312			not_mentioned	incorrect	failed	not_mentioned	released	unavailable
Haiku 4.5	imcs21	calibration	10311813	symptom_227	10311813	0.003988	1.7702895000111312			not_mentioned	incorrect	failed	not_mentioned	released	unavailable
Haiku 4.5	imcs21	calibration	10311813	symptom_228	10311813	0.003988	1.7702895000111312			not_mentioned	incorrect	failed	not_mentioned	released	unavailable
Haiku 4.5	imcs21	calibration	10311813	symptom_229	10311813	0.003988	1.7702895000111312			not_mentioned	incorrect	failed	not_mentioned	released	unavailable
Haiku 4.5	imcs21	calibration	10311813	symptom_230	10311813	0.003988	1.7702895000111312			not_mentioned	incorrect	failed	not_mentioned	released	unavailable
Haiku 4.5	imcs21	calibration	10311813	symptom_231	10311813	0.003988	1.7702895000111312			not_mentioned	incorrect	failed	not_mentioned	released	unavailable
Haiku 4.5	imcs21	calibration	10311813	symptom_232	10311813	0.003988	1.7702895000111312			not_mentioned	incorrect	failed	not_mentioned	released	unavailable
Haiku 4.5	imcs21	calibration	10311813	symptom_233	10311813	0.003988	1.7702895000111312			not_mentioned	incorrect	failed	not_mentioned	released	unavailable
Haiku 4.5	imcs21	calibration	10311813	symptom_234	10311813	0.003988	1.7702895000111312			not_mentioned	incorrect	failed	not_mentioned	released	unavailable
Haiku 4.5	imcs21	calibration	10311813	symptom_235	10311813	0.003988	1.7702895000111312			not_mentioned	incorrect	failed	not_mentioned	released	unavailable
Haiku 4.5	imcs21	calibration	10311813	symptom_236	10311813	0.003988	1.7702895000111312			not_mentioned	incorrect	failed	not_mentioned	released	unavailable
Haiku 4.5	imcs21	calibration	10311813	symptom_237	10311813	0.003988	1.7702895000111312			not_mentioned	incorrect	failed	not_mentioned	released	unavailable
Haiku 4.5	imcs21	calibration	10311813	symptom_238	10311813	0.003988	1.7702895000111312			not_mentioned	incorrect	failed	not_mentioned	released	unavailable
Haiku 4.5	imcs21	calibration	10311813	symptom_239	10311813	0.003988	1.7702895000111312			not_mentioned	incorrect	failed	not_mentioned	released	unavailable
Haiku 4.5	imcs21	calibration	10311813	symptom_240	10311813	0.003988	1.7702895000111312			not_mentioned	incorrect	failed	not_mentioned	released	unavailable
Haiku 4.5	imcs21	calibration	10311813	symptom_241	10311813	0.003988	1.7702895000111312			not_mentioned	incorrect	failed	not_mentioned	released	unavailable
Haiku 4.5	imcs21	calibration	10311813	symptom_242	10311813	0.003988	1.7702895000111312			not_mentioned	incorrect	failed	not_mentioned	released	unavailable
Haiku 4.5	imcs21	calibration	10311813	symptom_243	10311813	0.003988	1.7702895000111312			not_mentioned	incorrect	failed	not_mentioned	released	unavailable
Haiku 4.5	imcs21	calibration	10311813	symptom_244	10311813	0.003988	1.7702895000111312			not_mentioned	incorrect	failed	not_mentioned	released	unavailable
Haiku 4.5	imcs21	calibration	10311813	symptom_245	10311813	0.003988	1.7702895000111312			not_mentioned	incorrect	failed	not_mentioned	released	unavailable
Haiku 4.5	imcs21	calibration	10311813	symptom_246	10311813	0.003988	1.7702895000111312			not_mentioned	incorrect	failed	not_mentioned	released	unavailable
Haiku 4.5	imcs21	calibration	10311813	symptom_247	10311813	0.003988	1.7702895000111312			not_mentioned	incorrect	failed	not_mentioned	released	unavailable
Haiku 4.5	imcs21	calibration	10311813	symptom_248	10311813	0.003988	1.7702895000111312			not_mentioned	incorrect	failed	not_mentioned	released	unavailable
Haiku 4.5	imcs21	calibration	10311813	symptom_249	10311813	0.003988	1.7702895000111312			not_mentioned	incorrect	failed	not_mentioned	released	unavailable
Haiku 4.5	imcs21	calibration	10311813	symptom_250	10311813	0.003988	1.7702895000111312			not_mentioned	incorrect	failed	not_mentioned	released	unavailable
Haiku 4.5	imcs21	calibration	10311813	symptom_251	10311813	0.003988	1.7702895000111312			not_mentioned	incorrect	failed	not_mentioned	released	unavailable
Haiku 4.5	imcs21	calibration	10311813	symptom_252	10311813	0.003988	1.7702895000111312			not_mentioned	incorrect	failed	not_mentioned	released	unavailable
Haiku 4.5	imcs21	calibration	10311813	symptom_253	10311813	0.003988	1.7702895000111312			not_mentioned	incorrect	failed	not_mentioned	released	unavailable
Haiku 4.5	imcs21	calibration	10311813	symptom_254	10311813	0.003988	1.7702895000111312			not_mentioned	incorrect	failed	not_mentioned	released	unavailable
Haiku 4.5	imcs21	calibration	10311813	symptom_255	10311813	0.003988	1.7702895000111312			not_mentioned	incorrect	failed	not_mentioned	released	unavailable
Haiku 4.5	imcs21	calibration	10311813	symptom_256	10311813	0.003988	1.7702895000111312			not_mentioned	incorrect	failed	not_mentioned	released	unavailable
Haiku 4.5	imcs21	calibration	10311813	symptom_257	10311813	0.003988	1.7702895000111312			not_mentioned	incorrect	failed	not_mentioned	released	unavailable
Haiku 4.5	imcs21	calibration	10311813	symptom_258	10311813	0.003988	1.7702895000111312			not_mentioned	incorrect	failed	not_mentioned	released	unavailable
Haiku 4.5	imcs21	calibration	10311813	symptom_259	10311813	0.003988	1.7702895000111312			not_mentioned	incorrect	failed	not_mentioned	released	unavailable
Haiku 4.5	imcs21	calibration	10311813	symptom_260	10311813	0.003988	1.7702895000111312			not_mentioned	incorrect	failed	not_mentioned	released	unavailable
Haiku 4.5	imcs21	calibration	10311813	symptom_261	10311813	0.003988	1.7702895000111312			not_mentioned	incorrect	failed	not_mentioned	released	unavailable
Haiku 4.5	imcs21	calibration	10311813	symptom_262	10311813	0.003988	1.7702895000111312			not_mentioned	incorrect	failed	not_mentioned	released	unavailable
Haiku 4.5	imcs21	calibration	10311813	symptom_263	10311813	0.003988	1.7702895000111312			not_mentioned	incorrect	failed	not_mentioned	released	unavailable
Haiku 4.5	imcs21	calibration	10311813	symptom_264	10311813	0.003988	1.7702895000111312			not_mentioned	incorrect	failed	not_mentioned	released	unavailable
Haiku 4.5	imcs21	calibration	10311813	symptom_265	10311813	0.003988	1.7702895000111312			not_mentioned	incorrect	failed	not_mentioned	released	unavailable
Haiku 4.5	imcs21	calibration	10311813	symptom_266	10311813	0.003988	1.7702895000111312			not_mentioned	incorrect	failed	not_mentioned	released	unavailable
Haiku 4.5	imcs21	calibration	10311813	symptom_267	10311813	0.003988	1.7702895000111312			not_mentioned	incorrect	failed	not_mentioned	released	unavailable
Haiku 4.5	imcs21	calibration	10311813	symptom_268	10311813	0.003988	1.7702895000111312			not_mentioned	incorrect	failed	not_mentioned	released	unavailable
Haiku 4.5	imcs21	calibration	10311813	symptom_269	10311813	0.003988	1.7702895000111312			not_mentioned	incorrect	failed	not_mentioned	released	unavailable
Haiku 4.5	imcs21	calibration	10311813	symptom_270	10311813	0.003988	1.7702895000111312			not_mentioned	incorrect	failed	not_mentioned	released	unavailable
Haiku 4.5	imcs21	calibration	10311813	symptom_271	10311813	0.003988	1.7702895000111312			not_mentioned	incorrect	failed	not_mentioned	released	unavailable
Haiku 4.5	imcs21	calibration	10311813	symptom_272	10311813	0.003988	1.7702895000111312			not_mentioned	incorrect	failed	not_mentioned	released	unavailable
Haiku 4.5	imcs21	calibration	10311813	symptom_273	10311813	0.003988	1.7702895000111312			not_mentioned	incorrect	failed	not_mentioned	released	unavailable
Haiku 4.5	imcs21	calibration	10311813	symptom_274	10311813	0.003988	1.7702895000111312			not_mentioned	incorrect	failed	not_mentioned	released	unavailable
Haiku 4.5	imcs21	calibration	10311813	symptom_275	10311813	0.003988	1.7702895000111312			not_mentioned	incorrect	failed	not_mentioned	released	unavailable
Haiku 4.5	imcs21	calibration	10311813	symptom_276	10311813	0.003988	1.7702895000111312			not_mentioned	incorrect	failed	not_mentioned	released	unavailable
Haiku 4.5	imcs21	calibration	10311813	symptom_277	10311813	0.003988	1.7702895000111312			not_mentioned	incorrect	failed	not_mentioned	released	unavailable
Haiku 4.5	imcs21	calibration	10311813	symptom_278	10311813	0.003988	1.7702895000111312			not_mentioned	incorrect	failed	not_mentioned	released	unavailable
Haiku 4.5	imcs21	calibration	10311813	symptom_279	10311813	0.003988	1.7702895000111312			not_mentioned	incorrect	failed	not_mentioned	released	unavailable
Haiku 4.5	imcs21	calibration	10311813	symptom_280	10311813	0.003988	1.7702895000111312			not_mentioned	incorrect	failed	not_mentioned	released	unavailable
Haiku 4.5	imcs21	calibration	10311813	symptom_281	10311813	0.003988	1.7702895000111312			not_mentioned	incorrect	failed	not_mentioned	released	unavailable
Haiku 4.5	imcs21	calibration	10311813	symptom_282	10311813	0.003988	1.7702895000111312			not_mentioned	incorrect	failed	not_mentioned	released	unavailable
Haiku 4.5	imcs21	calibration	10311813	symptom_283	10311813	0.003988	1.7702895000111312			not_mentioned	incorrect	failed	not_mentioned	released	unavailable
Haiku 4.5	imcs21	calibration	10311813	symptom_284	10311813	0.003988	1.7702895000111312			not_mentioned	incorrect	failed	not_mentioned	released	unavailable
Haiku 4.5	imcs21	calibration	10311813	symptom_285	10311813	0.003988	1.7702895000111312			not_mentioned	incorrect	failed	not_mentioned	released	unavailable
Haiku 4.5	imcs21	calibration	10311813	symptom_286	10311813	0.003988	1.7702895000111312			not_mentioned	incorrect	failed	not_mentioned	released	unavailable
Haiku 4.5	imcs21	calibration	10311813	symptom_287	10311813	0.003988	1.7702895000111312			not_mentioned	incorrect	failed	not_mentioned	released	unavailable
Haiku 4.5	imcs21	calibration	10311813	symptom_288	10311813	0.003988	1.7702895000111312			not_mentioned	incorrect	failed	not_mentioned	released	unavailable
Haiku 4.5	imcs21	calibration	10311813	symptom_289	10311813	0.003988	1.7702895000111312			not_mentioned	incorrect	failed	not_mentioned	released	unavailable
Haiku 4.5	imcs21	calibration	10311813	symptom_290	10311813	0.003988	1.7702895000111312			not_mentioned	incorrect	failed	not_mentioned	released	unavailable
Haiku 4.5	imcs21	calibration	10311813	symptom_291	10311813	0.003988	1.7702895000111312			not_mentioned	incorrect	failed	not_mentioned	released	unavailable
Haiku 4.5	imcs21	calibration	10311813	symptom_292	10311813	0.003988	1.7702895000111312			not_mentioned	incorrect	failed	not_mentioned	released	unavailable
Haiku 4.5	imcs21	calibration	10311813	symptom_293	10311813	0.003988	1.7702895000111312			not_mentioned	incorrect	failed	not_mentioned	released	unavailable
Haiku 4.5	imcs21	calibration	10311813	symptom_294	10311813	0.003988	1.7702895000111312			not_mentioned	incorrect	failed	not_mentioned	released	unavailable
Haiku 4.5	imcs21	calibration	10311813	symptom_295	10311813	0.003988	1.7702895000111312			not_mentioned	incorrect	failed	not_mentioned	released	unavailable
Haiku 4.5	imcs21	calibration	10311813	symptom_296	10311813	0.003988	1.7702895000111312			not_mentioned	incorrect	failed	not_mentioned	released	unavailable
Haiku 4.5	imcs21	calibration	10311813	symptom_297	10311813	0.003988	1.7702895000111312			not_mentioned	incorrect	failed	not_mentioned	released	unavailable
Haiku 4.5	imcs21	calibration	10311813	symptom_298	10311813	0.003988	1.7702895000111312			not_mentioned	incorrect	failed	not_mentioned	released	unavailable
Haiku 4.5	imcs21	calibration	10311813	symptom_299	10311813	0.003988	1.7702895000111312			not_mentioned	incorrect	failed	not_mentioned	released	unavailable
Haiku 4.5	imcs21	calibration	10311813	symptom_300	10311813	0.003988	1.7702895000111312			not_mentioned	incorrect	failed	not_mentioned	released	unavailable
Haiku 4.5	imcs21	calibration	10311813	symptom_301	10311813	0.003988	1.7702895000111312			not_mentioned	incorrect	failed	not_mentioned	released	unavailable
Haiku 4.5	imcs21	calibration	10311813	symptom_302	10311813	0.003988	1.7702895000111312			not_mentioned	incorrect	failed	not_mentioned	released	unavailable
Haiku 4.5	imcs21	calibration	10311813	symptom_303	10311813	0.003988	1.7702895000111312			not_mentioned	incorrect	failed	not_mentioned	released	unavailable
Haiku 4.5	imcs21	calibration	10311813	symptom_304	10311813	0.003988	1.7702895000111312			not_mentioned	incorrect	failed	not_mentioned	released	unavailable
Haiku 4.5	imcs21	calibration	10311813	symptom_305	10311813	0.003988	1.7702895000111312			not_mentioned	incorrect	failed	not_mentioned	released	unavailable
Haiku 4.5	imcs21	calibration	10311813	symptom_306	10311813	0.003988	1.7702895000111312			not_mentioned	incorrect	failed	not_mentioned	released	unavailable
Haiku 4.5	imcs21	calibration	10311813	symptom_307	10311813	0.003988	1.7702895000111312			not_mentioned	incorrect	failed	not_mentioned	released	unavailable
Haiku 4.5	imcs21	calibration	10311813	symptom_308	10311813	0.003988	1.7702895000111312			not_mentioned	incorrect	failed	not_mentioned	released	unavailable
Haiku 4.5	imcs21	calibration	10311813	symptom_309	10311813	0.003988	1.7702895000111312			not_mentioned	incorrect	failed	not_mentioned	released	unavailable
Haiku 4.5	imcs21	calibration	10311813	symptom_310	10311813	0.003988	1.7702895000111312			not_mentioned	incorrect	failed	not_mentioned	released	unavailable
Haiku 4.5	imcs21	calibration	10311813	symptom_311	10311813	0.003988	1.7702895000111312			not_mentioned	incorrect	failed	not_mentioned	released	unavailable
Haiku 4.5	imcs21	calibration	10311813	symptom_312	10311813	0.003988	1.7702895000111312			not_mentioned	incorrect	failed	not_mentioned	released	unavailable
Haiku 4.5	imcs21	calibration	10311813	symptom_313	10311813	0.003988	1.7702895000111312			not_mentioned	incorrect	failed	not_mentioned	released	unavailable
Haiku 4.5	imcs21	calibration	10311813	symptom_314	10311813	0.003988	1.7702895000111312			not_mentioned	incorrect	failed	not_mentioned	released	unavailable
Haiku 4.5	imcs21	calibration	10311813	symptom_315	10311813	0.003988	1.7702895000111312			not_mentioned	incorrect	failed	not_mentioned	released	unavailable
Haiku 4.5	imcs21	calibration	10311813	symptom_316	10311813	0.003988	1.7702895000111312			not_mentioned	incorrect	failed	not_mentioned	released	unavailable
Haiku 4.5	imcs21	calibration	10311813	symptom_317	10311813	0.003988	1.7702895000111312			not_mentioned	incorrect	failed	not_mentioned	released	unavailable
Haiku 4.5	imcs21	calibration	10311813	symptom_318	10311813	0.003988	1.7702895000111312			not_mentioned	incorrect	failed	not_mentioned	released	unavailable
Haiku 4.5	imcs21	calibration	10311813	symptom_319	10311813	0.003988	1.7702895000111312			not_mentioned	incorrect	failed	not_mentioned	released	unavailable
Haiku 4.5	imcs21	calibration	10311813	symptom_320	10311813	0.003988	1.7702895000111312			not_mentioned	incorrect	failed	not_mentioned	released	unavailable
Haiku 4.5	imcs21	calibration	10311813	symptom_321	10311813	0.003988	1.7702895000111312			not_mentioned	incorrect	failed	not_mentioned	released	unavailable
Haiku 4.5	imcs21	calibration	10311813	symptom_322	10311813	0.003988	1.7702895000111312			not_mentioned	incorrect	failed	not_mentioned	released	unavailable
Haiku 4.5	imcs21	calibration	10311813	symptom_323	10311813	0.003988	1.7702895000111312			not_mentioned	incorrect	failed	not_mentioned	released	unavailable
Haiku 4.5	imcs21	calibration	10311813	symptom_324	10311813	0.003988	1.7702895000111312			not_mentioned	incorrect	failed	not_mentioned	released	unavailable
Haiku 4.5	imcs21	calibration	10311813	symptom_325	10311813	0.003988	1.7702895000111312			not_mentioned	incorrect	failed	not_mentioned	released	unavailable
Haiku 4.5	imcs21	calibration	10311813	symptom_326	10311813	0.003988	1.7702895000111312			not_mentioned	incorrect	failed	not_mentioned	released	unavailable
Haiku 4.5	imcs21	calibration	10311813	symptom_327	10311813	0.003988	1.7702895000111312			not_mentioned	incorrect	failed	not_mentioned	released	unavailable
Haiku 4.5	imcs21	calibration	10311813	symptom_328	10311813	0.003988	1.7702895000111312			not_mentioned	incorrect	failed	not_mentioned	released	unavailable
Haiku 4.5	imcs21	calibration	10311813	symptom_329	10311813	0.003988	1.7702895000111312			not_mentioned	incorrect	failed	not_mentioned	released	unavailable
Haiku 4.5	imcs21	calibration	10311813	symptom_330	10311813	0.003988	1.7702895000111312			not_mentioned	incorrect	failed	not_mentioned	released	unavailable
Haiku 4.5	imcs21	calibration	10311859	symptom_000	10311859	0.004166	1.7608407081570476	positive	0.95	positive	correct	ok	positive	released	reported_percentage
Haiku 4.5	imcs21	calibration	10311859	symptom_001	10311859	0.004166	1.7608407081570476	not_mentioned		not_mentioned	correct	ok	not_mentioned	released	unavailable
Haiku 4.5	imcs21	calibration	10311859	symptom_002	10311859	0.004166	1.7608407081570476	not_mentioned		not_mentioned	correct	ok	not_mentioned	released	unavailable
Haiku 4.5	imcs21	calibration	10311859	symptom_003	10311859	0.004166	1.7608407081570476	not_mentioned		not_mentioned	correct	ok	not_mentioned	released	unavailable
Haiku 4.5	imcs21	calibration	10311859	symptom_004	10311859	0.004166	1.7608407081570476	positive	0.95	positive	correct	ok	positive	released	reported_percentage
Haiku 4.5	imcs21	calibration	10311859	symptom_005	10311859	0.004166	1.7608407081570476	negative	0.85	negative	correct	ok	negative	released	reported_percentage
Haiku 4.5	imcs21	calibration	10311859	symptom_006	10311859	0.004166	1.7608407081570476	not_mentioned		not_mentioned	correct	ok	not_mentioned	released	unavailable
Haiku 4.5	imcs21	calibration	10311859	symptom_007	10311859	0.004166	1.7608407081570476	not_mentioned		not_mentioned	correct	ok	not_mentioned	released	unavailable
Haiku 4.5	imcs21	calibration	10311859	symptom_008	10311859	0.004166	1.7608407081570476	not_mentioned		uncertain	incorrect	ok	uncertain	released	unavailable
Haiku 4.5	imcs21	calibration	10311859	symptom_009	10311859	0.004166	1.7608407081570476	not_mentioned		not_mentioned	correct	ok	not_mentioned	released	unavailable
Haiku 4.5	imcs21	calibration	10311859	symptom_010	10311859	0.004166	1.7608407081570476	positive	0.9	uncertain	incorrect	ok	uncertain	released	reported_percentage
Haiku 4.5	imcs21	calibration	10311859	symptom_011	10311859	0.004166	1.7608407081570476	not_mentioned		not_mentioned	correct	ok	not_mentioned	released	unavailable
Haiku 4.5	imcs21	calibration	10311859	symptom_012	10311859	0.004166	1.7608407081570476	not_mentioned		not_mentioned	correct	ok	not_mentioned	released	unavailable
Haiku 4.5	imcs21	calibration	10311859	symptom_013	10311859	0.004166	1.7608407081570476	not_mentioned		not_mentioned	correct	ok	not_mentioned	released	unavailable
Haiku 4.5	imcs21	calibration	10311859	symptom_014	10311859	0.004166	1.7608407081570476	not_mentioned		not_mentioned	correct	ok	not_mentioned	released	unavailable
Haiku 4.5	imcs21	calibration	10311859	symptom_015	10311859	0.004166	1.7608407081570476	not_mentioned		not_mentioned	correct	ok	not_mentioned	released	unavailable
Haiku 4.5	imcs21	calibration	10311859	symptom_016	10311859	0.004166	1.7608407081570476	not_mentioned		not_mentioned	correct	ok	not_mentioned	released	unavailable
Haiku 4.5	imcs21	calibration	10311859	symptom_017	10311859	0.004166	1.7608407081570476	not_mentioned		not_mentioned	correct	ok	not_mentioned	released	unavailable
Haiku 4.5	imcs21	calibration	10311859	symptom_018	10311859	0.004166	1.7608407081570476	not_mentioned		not_mentioned	correct	ok	not_mentioned	released	unavailable
Haiku 4.5	imcs21	calibration	10311859	symptom_019	10311859	0.004166	1.7608407081570476	positive	0.95	positive	correct	ok	positive	released	reported_percentage
Haiku 4.5	imcs21	calibration	10311859	symptom_020	10311859	0.004166	1.7608407081570476	not_mentioned		not_mentioned	correct	ok	not_mentioned	released	unavailable
Haiku 4.5	imcs21	calibration	10311859	symptom_021	10311859	0.004166	1.7608407081570476	not_mentioned		not_mentioned	correct	ok	not_mentioned	released	unavailable
Haiku 4.5	imcs21	calibration	10311859	symptom_022	10311859	0.004166	1.7608407081570476	not_mentioned		not_mentioned	correct	ok	not_mentioned	released	unavailable
Haiku 4.5	imcs21	calibration	10311859	symptom_023	10311859	0.004166	1.7608407081570476	not_mentioned		not_mentioned	correct	ok	not_mentioned	released	unavailable
Haiku 4.5	imcs21	calibration	10311859	symptom_024	10311859	0.004166	1.7608407081570476	not_mentioned		not_mentioned	correct	ok	not_mentioned	released	unavailable
Haiku 4.5	imcs21	calibration	10311859	symptom_025	10311859	0.004166	1.7608407081570476	not_mentioned		not_mentioned	correct	ok	not_mentioned	released	unavailable
Haiku 4.5	imcs21	calibration	10311859	symptom_026	10311859	0.004166	1.7608407081570476	not_mentioned		not_mentioned	correct	ok	not_mentioned	released	unavailable
Haiku 4.5	imcs21	calibration	10311859	symptom_027	10311859	0.004166	1.7608407081570476	not_mentioned		not_mentioned	correct	ok	not_mentioned	released	unavailable
Haiku 4.5	imcs21	calibration	10311859	symptom_028	10311859	0.004166	1.7608407081570476	not_mentioned		not_mentioned	correct	ok	not_mentioned	released	unavailable
Haiku 4.5	imcs21	calibration	10311859	symptom_029	10311859	0.004166	1.7608407081570476	not_mentioned		not_mentioned	correct	ok	not_mentioned	released	unavailable
Haiku 4.5	imcs21	calibration	10311859	symptom_030	10311859	0.004166	1.7608407081570476	not_mentioned		not_mentioned	correct	ok	not_mentioned	released	unavailable
Haiku 4.5	imcs21	calibration	10311859	symptom_031	10311859	0.004166	1.7608407081570476	not_mentioned		not_mentioned	correct	ok	not_mentioned	released	unavailable
Haiku 4.5	imcs21	calibration	10311859	symptom_032	10311859	0.004166	1.7608407081570476	not_mentioned		not_mentioned	correct	ok	not_mentioned	released	unavailable
Haiku 4.5	imcs21	calibration	10311859	symptom_033	10311859	0.004166	1.7608407081570476	not_mentioned		not_mentioned	correct	ok	not_mentioned	released	unavailable
Haiku 4.5	imcs21	calibration	10311859	symptom_034	10311859	0.004166	1.7608407081570476	not_mentioned		not_mentioned	correct	ok	not_mentioned	released	unavailable
Haiku 4.5	imcs21	calibration	10311859	symptom_035	10311859	0.004166	1.7608407081570476	not_mentioned		not_mentioned	correct	ok	not_mentioned	released	unavailable
Haiku 4.5	imcs21	calibration	10311859	symptom_036	10311859	0.004166	1.7608407081570476	not_mentioned		not_mentioned	correct	ok	not_mentioned	released	unavailable
Haiku 4.5	imcs21	calibration	10311859	symptom_037	10311859	0.004166	1.7608407081570476	not_mentioned		not_mentioned	correct	ok	not_mentioned	released	unavailable
Haiku 4.5	imcs21	calibration	10311859	symptom_038	10311859	0.004166	1.7608407081570476	not_mentioned		not_mentioned	correct	ok	not_mentioned	released	unavailable
Haiku 4.5	imcs21	calibration	10311859	symptom_039	10311859	0.004166	1.7608407081570476	not_mentioned		not_mentioned	correct	ok	not_mentioned	released	unavailable
Haiku 4.5	imcs21	calibration	10311859	symptom_040	10311859	0.004166	1.7608407081570476	not_mentioned		not_mentioned	correct	ok	not_mentioned	released	unavailable
Haiku 4.5	imcs21	calibration	10311859	symptom_041	10311859	0.004166	1.7608407081570476	not_mentioned		uncertain	incorrect	ok	uncertain	released	unavailable
Haiku 4.5	imcs21	calibration	10311859	symptom_042	10311859	0.004166	1.7608407081570476	not_mentioned		not_mentioned	correct	ok	not_mentioned	released	unavailable
Haiku 4.5	imcs21	calibration	10311859	symptom_043	10311859	0.004166	1.7608407081570476	not_mentioned		not_mentioned	correct	ok	not_mentioned	released	unavailable
Haiku 4.5	imcs21	calibration	10311859	symptom_044	10311859	0.004166	1.7608407081570476	not_mentioned		not_mentioned	correct	ok	not_mentioned	released	unavailable
Haiku 4.5	imcs21	calibration	10311859	symptom_045	10311859	0.004166	1.7608407081570476	not_mentioned		not_mentioned	correct	ok	not_mentioned	released	unavailable
Haiku 4.5	imcs21	calibration	10311859	symptom_046	10311859	0.004166	1.7608407081570476	not_mentioned		not_mentioned	correct	ok	not_mentioned	released	unavailable
Haiku 4.5	imcs21	calibration	10311859	symptom_047	10311859	0.004166	1.7608407081570476	not_mentioned		not_mentioned	correct	ok	not_mentioned	released	unavailable
Haiku 4.5	imcs21	calibration	10311859	symptom_048	10311859	0.004166	1.7608407081570476	not_mentioned		not_mentioned	correct	ok	not_mentioned	released	unavailable
Haiku 4.5	imcs21	calibration	10311859	symptom_049	10311859	0.004166	1.7608407081570476	not_mentioned		not_mentioned	correct	ok	not_mentioned	released	unavailable
Haiku 4.5	imcs21	calibration	10311859	symptom_050	10311859	0.004166	1.7608407081570476	not_mentioned		not_mentioned	correct	ok	not_mentioned	released	unavailable
Haiku 4.5	imcs21	calibration	10311859	symptom_051	10311859	0.004166	1.7608407081570476	not_mentioned		not_mentioned	correct	ok	not_mentioned	released	unavailable
Haiku 4.5	imcs21	calibration	10311859	symptom_052	10311859	0.004166	1.7608407081570476	not_mentioned		not_mentioned	correct	ok	not_mentioned	released	unavailable
Haiku 4.5	imcs21	calibration	10311859	symptom_053	10311859	0.004166	1.7608407081570476	not_mentioned		not_mentioned	correct	ok	not_mentioned	released	unavailable
Haiku 4.5	imcs21	calibration	10311859	symptom_054	10311859	0.004166	1.7608407081570476	not_mentioned		not_mentioned	correct	ok	not_mentioned	released	unavailable
Haiku 4.5	imcs21	calibration	10311859	symptom_055	10311859	0.004166	1.7608407081570476	not_mentioned		not_mentioned	correct	ok	not_mentioned	released	unavailable
Haiku 4.5	imcs21	calibration	10311859	symptom_056	10311859	0.004166	1.7608407081570476	not_mentioned		not_mentioned	correct	ok	not_mentioned	released	unavailable
Haiku 4.5	imcs21	calibration	10311859	symptom_057	10311859	0.004166	1.7608407081570476	not_mentioned		not_mentioned	correct	ok	not_mentioned	released	unavailable
Haiku 4.5	imcs21	calibration	10311859	symptom_058	10311859	0.004166	1.7608407081570476	not_mentioned		not_mentioned	correct	ok	not_mentioned	released	unavailable
Haiku 4.5	imcs21	calibration	10311859	symptom_059	10311859	0.004166	1.7608407081570476	not_mentioned		not_mentioned	correct	ok	not_mentioned	released	unavailable
Haiku 4.5	imcs21	calibration	10311859	symptom_060	10311859	0.004166	1.7608407081570476	not_mentioned		not_mentioned	correct	ok	not_mentioned	released	unavailable
Haiku 4.5	imcs21	calibration	10311859	symptom_061	10311859	0.004166	1.7608407081570476	not_mentioned		not_mentioned	correct	ok	not_mentioned	released	unavailable
Haiku 4.5	imcs21	calibration	10311859	symptom_062	10311859	0.004166	1.7608407081570476	not_mentioned		not_mentioned	correct	ok	not_mentioned	released	unavailable
Haiku 4.5	imcs21	calibration	10311859	symptom_063	10311859	0.004166	1.7608407081570476	not_mentioned		not_mentioned	correct	ok	not_mentioned	released	unavailable
Haiku 4.5	imcs21	calibration	10311859	symptom_064	10311859	0.004166	1.7608407081570476	not_mentioned		not_mentioned	correct	ok	not_mentioned	released	unavailable
Haiku 4.5	imcs21	calibration	10311859	symptom_065	10311859	0.004166	1.7608407081570476	not_mentioned		not_mentioned	correct	ok	not_mentioned	released	unavailable
Haiku 4.5	imcs21	calibration	10311859	symptom_066	10311859	0.004166	1.7608407081570476	not_mentioned		not_mentioned	correct	ok	not_mentioned	released	unavailable
Haiku 4.5	imcs21	calibration	10311859	symptom_067	10311859	0.004166	1.7608407081570476	not_mentioned		not_mentioned	correct	ok	not_mentioned	released	unavailable
Haiku 4.5	imcs21	calibration	10311859	symptom_068	10311859	0.004166	1.7608407081570476	not_mentioned		not_mentioned	correct	ok	not_mentioned	released	unavailable
Haiku 4.5	imcs21	calibration	10311859	symptom_069	10311859	0.004166	1.7608407081570476	not_mentioned		not_mentioned	correct	ok	not_mentioned	released	unavailable
Haiku 4.5	imcs21	calibration	10311859	symptom_070	10311859	0.004166	1.7608407081570476	not_mentioned		not_mentioned	correct	ok	not_mentioned	released	unavailable
Haiku 4.5	imcs21	calibration	10311859	symptom_071	10311859	0.004166	1.7608407081570476	not_mentioned		not_mentioned	correct	ok	not_mentioned	released	unavailable
Haiku 4.5	imcs21	calibration	10311859	symptom_072	10311859	0.004166	1.7608407081570476	not_mentioned		not_mentioned	correct	ok	not_mentioned	released	unavailable
Haiku 4.5	imcs21	calibration	10311859	symptom_073	10311859	0.004166	1.7608407081570476	not_mentioned		not_mentioned	correct	ok	not_mentioned	released	unavailable
Haiku 4.5	imcs21	calibration	10311859	symptom_074	10311859	0.004166	1.7608407081570476	not_mentioned		not_mentioned	correct	ok	not_mentioned	released	unavailable
Haiku 4.5	imcs21	calibration	10311859	symptom_075	10311859	0.004166	1.7608407081570476	not_mentioned		not_mentioned	correct	ok	not_mentioned	released	unavailable
Haiku 4.5	imcs21	calibration	10311859	symptom_076	10311859	0.004166	1.7608407081570476	not_mentioned		not_mentioned	correct	ok	not_mentioned	released	unavailable
Haiku 4.5	imcs21	calibration	10311859	symptom_077	10311859	0.004166	1.7608407081570476	not_mentioned		not_mentioned	correct	ok	not_mentioned	released	unavailable
Haiku 4.5	imcs21	calibration	10311859	symptom_078	10311859	0.004166	1.7608407081570476	not_mentioned		not_mentioned	correct	ok	not_mentioned	released	unavailable
Haiku 4.5	imcs21	calibration	10311859	symptom_079	10311859	0.004166	1.7608407081570476	not_mentioned		not_mentioned	correct	ok	not_mentioned	released	unavailable
Haiku 4.5	imcs21	calibration	10311859	symptom_080	10311859	0.004166	1.7608407081570476	not_mentioned		not_mentioned	correct	ok	not_mentioned	released	unavailable
Haiku 4.5	imcs21	calibration	10311859	symptom_081	10311859	0.004166	1.7608407081570476	not_mentioned		not_mentioned	correct	ok	not_mentioned	released	unavailable
Haiku 4.5	imcs21	calibration	10311859	symptom_082	10311859	0.004166	1.7608407081570476	not_mentioned		not_mentioned	correct	ok	not_mentioned	released	unavailable
Haiku 4.5	imcs21	calibration	10311859	symptom_083	10311859	0.004166	1.7608407081570476	not_mentioned		not_mentioned	correct	ok	not_mentioned	released	unavailable
Haiku 4.5	imcs21	calibration	10311859	symptom_084	10311859	0.004166	1.7608407081570476	not_mentioned		not_mentioned	correct	ok	not_mentioned	released	unavailable
Haiku 4.5	imcs21	calibration	10311859	symptom_085	10311859	0.004166	1.7608407081570476	not_mentioned		not_mentioned	correct	ok	not_mentioned	released	unavailable
Haiku 4.5	imcs21	calibration	10311859	symptom_086	10311859	0.004166	1.7608407081570476	not_mentioned		not_mentioned	correct	ok	not_mentioned	released	unavailable
Haiku 4.5	imcs21	calibration	10311859	symptom_087	10311859	0.004166	1.7608407081570476	not_mentioned		not_mentioned	correct	ok	not_mentioned	released	unavailable
Haiku 4.5	imcs21	calibration	10311859	symptom_088	10311859	0.004166	1.7608407081570476	not_mentioned		not_mentioned	correct	ok	not_mentioned	released	unavailable
Haiku 4.5	imcs21	calibration	10311859	symptom_089	10311859	0.004166	1.7608407081570476	not_mentioned		not_mentioned	correct	ok	not_mentioned	released	unavailable
Haiku 4.5	imcs21	calibration	10311859	symptom_090	10311859	0.004166	1.7608407081570476	not_mentioned		not_mentioned	correct	ok	not_mentioned	released	unavailable
Haiku 4.5	imcs21	calibration	10311859	symptom_091	10311859	0.004166	1.7608407081570476	not_mentioned		not_mentioned	correct	ok	not_mentioned	released	unavailable
Haiku 4.5	imcs21	calibration	10311859	symptom_092	10311859	0.004166	1.7608407081570476	not_mentioned		not_mentioned	correct	ok	not_mentioned	released	unavailable
Haiku 4.5	imcs21	calibration	10311859	symptom_093	10311859	0.004166	1.7608407081570476	not_mentioned		not_mentioned	correct	ok	not_mentioned	released	unavailable
Haiku 4.5	imcs21	calibration	10311859	symptom_094	10311859	0.004166	1.7608407081570476	not_mentioned		not_mentioned	correct	ok	not_mentioned	released	unavailable
Haiku 4.5	imcs21	calibration	10311859	symptom_095	10311859	0.004166	1.7608407081570476	not_mentioned		not_mentioned	correct	ok	not_mentioned	released	unavailable
Haiku 4.5	imcs21	calibration	10311859	symptom_096	10311859	0.004166	1.7608407081570476	not_mentioned		not_mentioned	correct	ok	not_mentioned	released	unavailable
Haiku 4.5	imcs21	calibration	10311859	symptom_097	10311859	0.004166	1.7608407081570476	not_mentioned		not_mentioned	correct	ok	not_mentioned	released	unavailable
Haiku 4.5	imcs21	calibration	10311859	symptom_098	10311859	0.004166	1.7608407081570476	not_mentioned		not_mentioned	correct	ok	not_mentioned	released	unavailable
Haiku 4.5	imcs21	calibration	10311859	symptom_099	10311859	0.004166	1.7608407081570476	not_mentioned		not_mentioned	correct	ok	not_mentioned	released	unavailable
Haiku 4.5	imcs21	calibration	10311859	symptom_100	10311859	0.004166	1.7608407081570476	not_mentioned		not_mentioned	correct	ok	not_mentioned	released	unavailable
Haiku 4.5	imcs21	calibration	10311859	symptom_101	10311859	0.004166	1.7608407081570476	not_mentioned		not_mentioned	correct	ok	not_mentioned	released	unavailable
Haiku 4.5	imcs21	calibration	10311859	symptom_102	10311859	0.004166	1.7608407081570476	not_mentioned		not_mentioned	correct	ok	not_mentioned	released	unavailable
Haiku 4.5	imcs21	calibration	10311859	symptom_103	10311859	0.004166	1.7608407081570476	not_mentioned		not_mentioned	correct	ok	not_mentioned	released	unavailable
Haiku 4.5	imcs21	calibration	10311859	symptom_104	10311859	0.004166	1.7608407081570476	not_mentioned		not_mentioned	correct	ok	not_mentioned	released	unavailable
Haiku 4.5	imcs21	calibration	10311859	symptom_105	10311859	0.004166	1.7608407081570476	not_mentioned		not_mentioned	correct	ok	not_mentioned	released	unavailable
Haiku 4.5	imcs21	calibration	10311859	symptom_106	10311859	0.004166	1.7608407081570476	not_mentioned		not_mentioned	correct	ok	not_mentioned	released	unavailable
Haiku 4.5	imcs21	calibration	10311859	symptom_107	10311859	0.004166	1.7608407081570476	not_mentioned		not_mentioned	correct	ok	not_mentioned	released	unavailable
Haiku 4.5	imcs21	calibration	10311859	symptom_108	10311859	0.004166	1.7608407081570476	not_mentioned		not_mentioned	correct	ok	not_mentioned	released	unavailable
Haiku 4.5	imcs21	calibration	10311859	symptom_109	10311859	0.004166	1.7608407081570476	not_mentioned		not_mentioned	correct	ok	not_mentioned	released	unavailable
Haiku 4.5	imcs21	calibration	10311859	symptom_110	10311859	0.004166	1.7608407081570476	not_mentioned		not_mentioned	correct	ok	not_mentioned	released	unavailable
Haiku 4.5	imcs21	calibration	10311859	symptom_111	10311859	0.004166	1.7608407081570476	not_mentioned		not_mentioned	correct	ok	not_mentioned	released	unavailable
Haiku 4.5	imcs21	calibration	10311859	symptom_112	10311859	0.004166	1.7608407081570476	not_mentioned		not_mentioned	correct	ok	not_mentioned	released	unavailable
Haiku 4.5	imcs21	calibration	10311859	symptom_113	10311859	0.004166	1.7608407081570476	not_mentioned		not_mentioned	correct	ok	not_mentioned	released	unavailable
Haiku 4.5	imcs21	calibration	10311859	symptom_114	10311859	0.004166	1.7608407081570476	not_mentioned		not_mentioned	correct	ok	not_mentioned	released	unavailable
Haiku 4.5	imcs21	calibration	10311859	symptom_115	10311859	0.004166	1.7608407081570476	not_mentioned		not_mentioned	correct	ok	not_mentioned	released	unavailable
Haiku 4.5	imcs21	calibration	10311859	symptom_116	10311859	0.004166	1.7608407081570476	not_mentioned		not_mentioned	correct	ok	not_mentioned	released	unavailable
Haiku 4.5	imcs21	calibration	10311859	symptom_117	10311859	0.004166	1.7608407081570476	not_mentioned		not_mentioned	correct	ok	not_mentioned	released	unavailable
Haiku 4.5	imcs21	calibration	10311859	symptom_118	10311859	0.004166	1.7608407081570476	not_mentioned		not_mentioned	correct	ok	not_mentioned	released	unavailable
Haiku 4.5	imcs21	calibration	10311859	symptom_119	10311859	0.004166	1.7608407081570476	not_mentioned		not_mentioned	correct	ok	not_mentioned	released	unavailable
Haiku 4.5	imcs21	calibration	10311859	symptom_120	10311859	0.004166	1.7608407081570476	not_mentioned		not_mentioned	correct	ok	not_mentioned	released	unavailable
Haiku 4.5	imcs21	calibration	10311859	symptom_121	10311859	0.004166	1.7608407081570476	not_mentioned		not_mentioned	correct	ok	not_mentioned	released	unavailable
Haiku 4.5	imcs21	calibration	10311859	symptom_122	10311859	0.004166	1.7608407081570476	not_mentioned		not_mentioned	correct	ok	not_mentioned	released	unavailable
Haiku 4.5	imcs21	calibration	10311859	symptom_123	10311859	0.004166	1.7608407081570476	not_mentioned		not_mentioned	correct	ok	not_mentioned	released	unavailable
Haiku 4.5	imcs21	calibration	10311859	symptom_124	10311859	0.004166	1.7608407081570476	not_mentioned		not_mentioned	correct	ok	not_mentioned	released	unavailable
Haiku 4.5	imcs21	calibration	10311859	symptom_125	10311859	0.004166	1.7608407081570476	not_mentioned		not_mentioned	correct	ok	not_mentioned	released	unavailable
Haiku 4.5	imcs21	calibration	10311859	symptom_126	10311859	0.004166	1.7608407081570476	not_mentioned		not_mentioned	correct	ok	not_mentioned	released	unavailable
Haiku 4.5	imcs21	calibration	10311859	symptom_127	10311859	0.004166	1.7608407081570476	not_mentioned		not_mentioned	correct	ok	not_mentioned	released	unavailable
Haiku 4.5	imcs21	calibration	10311859	symptom_128	10311859	0.004166	1.7608407081570476	not_mentioned		not_mentioned	correct	ok	not_mentioned	released	unavailable
Haiku 4.5	imcs21	calibration	10311859	symptom_129	10311859	0.004166	1.7608407081570476	not_mentioned		not_mentioned	correct	ok	not_mentioned	released	unavailable
Haiku 4.5	imcs21	calibration	10311859	symptom_130	10311859	0.004166	1.7608407081570476	not_mentioned		not_mentioned	correct	ok	not_mentioned	released	unavailable
Haiku 4.5	imcs21	calibration	10311859	symptom_131	10311859	0.004166	1.7608407081570476	not_mentioned		not_mentioned	correct	ok	not_mentioned	released	unavailable
Haiku 4.5	imcs21	calibration	10311859	symptom_132	10311859	0.004166	1.7608407081570476	not_mentioned		not_mentioned	correct	ok	not_mentioned	released	unavailable
Haiku 4.5	imcs21	calibration	10311859	symptom_133	10311859	0.004166	1.7608407081570476	not_mentioned		not_mentioned	correct	ok	not_mentioned	released	unavailable
Haiku 4.5	imcs21	calibration	10311859	symptom_134	10311859	0.004166	1.7608407081570476	not_mentioned		not_mentioned	correct	ok	not_mentioned	released	unavailable
Haiku 4.5	imcs21	calibration	10311859	symptom_135	10311859	0.004166	1.7608407081570476	not_mentioned		not_mentioned	correct	ok	not_mentioned	released	unavailable
Haiku 4.5	imcs21	calibration	10311859	symptom_136	10311859	0.004166	1.7608407081570476	not_mentioned		not_mentioned	correct	ok	not_mentioned	released	unavailable
Haiku 4.5	imcs21	calibration	10311859	symptom_137	10311859	0.004166	1.7608407081570476	not_mentioned		not_mentioned	correct	ok	not_mentioned	released	unavailable
Haiku 4.5	imcs21	calibration	10311859	symptom_138	10311859	0.004166	1.7608407081570476	not_mentioned		not_mentioned	correct	ok	not_mentioned	released	unavailable
Haiku 4.5	imcs21	calibration	10311859	symptom_139	10311859	0.004166	1.7608407081570476	not_mentioned		not_mentioned	correct	ok	not_mentioned	released	unavailable
Haiku 4.5	imcs21	calibration	10311859	symptom_140	10311859	0.004166	1.7608407081570476	not_mentioned		not_mentioned	correct	ok	not_mentioned	released	unavailable
Haiku 4.5	imcs21	calibration	10311859	symptom_141	10311859	0.004166	1.7608407081570476	not_mentioned		not_mentioned	correct	ok	not_mentioned	released	unavailable
Haiku 4.5	imcs21	calibration	10311859	symptom_142	10311859	0.004166	1.7608407081570476	not_mentioned		not_mentioned	correct	ok	not_mentioned	released	unavailable
Haiku 4.5	imcs21	calibration	10311859	symptom_143	10311859	0.004166	1.7608407081570476	not_mentioned		not_mentioned	correct	ok	not_mentioned	released	unavailable
Haiku 4.5	imcs21	calibration	10311859	symptom_144	10311859	0.004166	1.7608407081570476	not_mentioned		not_mentioned	correct	ok	not_mentioned	released	unavailable
Haiku 4.5	imcs21	calibration	10311859	symptom_145	10311859	0.004166	1.7608407081570476	not_mentioned		not_mentioned	correct	ok	not_mentioned	released	unavailable
Haiku 4.5	imcs21	calibration	10311859	symptom_146	10311859	0.004166	1.7608407081570476	not_mentioned		not_mentioned	correct	ok	not_mentioned	released	unavailable
Haiku 4.5	imcs21	calibration	10311859	symptom_147	10311859	0.004166	1.7608407081570476	not_mentioned		not_mentioned	correct	ok	not_mentioned	released	unavailable
Haiku 4.5	imcs21	calibration	10311859	symptom_148	10311859	0.004166	1.7608407081570476	not_mentioned		not_mentioned	correct	ok	not_mentioned	released	unavailable
Haiku 4.5	imcs21	calibration	10311859	symptom_149	10311859	0.004166	1.7608407081570476	not_mentioned		not_mentioned	correct	ok	not_mentioned	released	unavailable
Haiku 4.5	imcs21	calibration	10311859	symptom_150	10311859	0.004166	1.7608407081570476	not_mentioned		not_mentioned	correct	ok	not_mentioned	released	unavailable
Haiku 4.5	imcs21	calibration	10311859	symptom_151	10311859	0.004166	1.7608407081570476	not_mentioned		not_mentioned	correct	ok	not_mentioned	released	unavailable
Haiku 4.5	imcs21	calibration	10311859	symptom_152	10311859	0.004166	1.7608407081570476	not_mentioned		not_mentioned	correct	ok	not_mentioned	released	unavailable
Haiku 4.5	imcs21	calibration	10311859	symptom_153	10311859	0.004166	1.7608407081570476	not_mentioned		not_mentioned	correct	ok	not_mentioned	released	unavailable
Haiku 4.5	imcs21	calibration	10311859	symptom_154	10311859	0.004166	1.7608407081570476	not_mentioned		not_mentioned	correct	ok	not_mentioned	released	unavailable
Haiku 4.5	imcs21	calibration	10311859	symptom_155	10311859	0.004166	1.7608407081570476	not_mentioned		not_mentioned	correct	ok	not_mentioned	released	unavailable
Haiku 4.5	imcs21	calibration	10311859	symptom_156	10311859	0.004166	1.7608407081570476	not_mentioned		not_mentioned	correct	ok	not_mentioned	released	unavailable
Haiku 4.5	imcs21	calibration	10311859	symptom_157	10311859	0.004166	1.7608407081570476	not_mentioned		not_mentioned	correct	ok	not_mentioned	released	unavailable
Haiku 4.5	imcs21	calibration	10311859	symptom_158	10311859	0.004166	1.7608407081570476	not_mentioned		not_mentioned	correct	ok	not_mentioned	released	unavailable
Haiku 4.5	imcs21	calibration	10311859	symptom_159	10311859	0.004166	1.7608407081570476	not_mentioned		not_mentioned	correct	ok	not_mentioned	released	unavailable
Haiku 4.5	imcs21	calibration	10311859	symptom_160	10311859	0.004166	1.7608407081570476	not_mentioned		not_mentioned	correct	ok	not_mentioned	released	unavailable
Haiku 4.5	imcs21	calibration	10311859	symptom_161	10311859	0.004166	1.7608407081570476	not_mentioned		not_mentioned	correct	ok	not_mentioned	released	unavailable
Haiku 4.5	imcs21	calibration	10311859	symptom_162	10311859	0.004166	1.7608407081570476	not_mentioned		not_mentioned	correct	ok	not_mentioned	released	unavailable
Haiku 4.5	imcs21	calibration	10311859	symptom_163	10311859	0.004166	1.7608407081570476	not_mentioned		not_mentioned	correct	ok	not_mentioned	released	unavailable
Haiku 4.5	imcs21	calibration	10311859	symptom_164	10311859	0.004166	1.7608407081570476	not_mentioned		not_mentioned	correct	ok	not_mentioned	released	unavailable
Haiku 4.5	imcs21	calibration	10311859	symptom_165	10311859	0.004166	1.7608407081570476	not_mentioned		not_mentioned	correct	ok	not_mentioned	released	unavailable
Haiku 4.5	imcs21	calibration	10311859	symptom_166	10311859	0.004166	1.7608407081570476	not_mentioned		not_mentioned	correct	ok	not_mentioned	released	unavailable
Haiku 4.5	imcs21	calibration	10311859	symptom_167	10311859	0.004166	1.7608407081570476	not_mentioned		not_mentioned	correct	ok	not_mentioned	released	unavailable
Haiku 4.5	imcs21	calibration	10311859	symptom_168	10311859	0.004166	1.7608407081570476	not_mentioned		not_mentioned	correct	ok	not_mentioned	released	unavailable
Haiku 4.5	imcs21	calibration	10311859	symptom_169	10311859	0.004166	1.7608407081570476	not_mentioned		not_mentioned	correct	ok	not_mentioned	released	unavailable
Haiku 4.5	imcs21	calibration	10311859	symptom_170	10311859	0.004166	1.7608407081570476	not_mentioned		not_mentioned	correct	ok	not_mentioned	released	unavailable
Haiku 4.5	imcs21	calibration	10311859	symptom_171	10311859	0.004166	1.7608407081570476	not_mentioned		not_mentioned	correct	ok	not_mentioned	released	unavailable
Haiku 4.5	imcs21	calibration	10311859	symptom_172	10311859	0.004166	1.7608407081570476	not_mentioned		not_mentioned	correct	ok	not_mentioned	released	unavailable
Haiku 4.5	imcs21	calibration	10311859	symptom_173	10311859	0.004166	1.7608407081570476	not_mentioned		not_mentioned	correct	ok	not_mentioned	released	unavailable
Haiku 4.5	imcs21	calibration	10311859	symptom_174	10311859	0.004166	1.7608407081570476	not_mentioned		not_mentioned	correct	ok	not_mentioned	released	unavailable
Haiku 4.5	imcs21	calibration	10311859	symptom_175	10311859	0.004166	1.7608407081570476	not_mentioned		not_mentioned	correct	ok	not_mentioned	released	unavailable
Haiku 4.5	imcs21	calibration	10311859	symptom_176	10311859	0.004166	1.7608407081570476	not_mentioned		not_mentioned	correct	ok	not_mentioned	released	unavailable
Haiku 4.5	imcs21	calibration	10311859	symptom_177	10311859	0.004166	1.7608407081570476	not_mentioned		not_mentioned	correct	ok	not_mentioned	released	unavailable
Haiku 4.5	imcs21	calibration	10311859	symptom_178	10311859	0.004166	1.7608407081570476	not_mentioned		not_mentioned	correct	ok	not_mentioned	released	unavailable
Haiku 4.5	imcs21	calibration	10311859	symptom_179	10311859	0.004166	1.7608407081570476	not_mentioned		not_mentioned	correct	ok	not_mentioned	released	unavailable
Haiku 4.5	imcs21	calibration	10311859	symptom_180	10311859	0.004166	1.7608407081570476	not_mentioned		not_mentioned	correct	ok	not_mentioned	released	unavailable
Haiku 4.5	imcs21	calibration	10311859	symptom_181	10311859	0.004166	1.7608407081570476	not_mentioned		not_mentioned	correct	ok	not_mentioned	released	unavailable
Haiku 4.5	imcs21	calibration	10311859	symptom_182	10311859	0.004166	1.7608407081570476	not_mentioned		not_mentioned	correct	ok	not_mentioned	released	unavailable
Haiku 4.5	imcs21	calibration	10311859	symptom_183	10311859	0.004166	1.7608407081570476	not_mentioned		not_mentioned	correct	ok	not_mentioned	released	unavailable
Haiku 4.5	imcs21	calibration	10311859	symptom_184	10311859	0.004166	1.7608407081570476	not_mentioned		not_mentioned	correct	ok	not_mentioned	released	unavailable
Haiku 4.5	imcs21	calibration	10311859	symptom_185	10311859	0.004166	1.7608407081570476	not_mentioned		not_mentioned	correct	ok	not_mentioned	released	unavailable
Haiku 4.5	imcs21	calibration	10311859	symptom_186	10311859	0.004166	1.7608407081570476	not_mentioned		not_mentioned	correct	ok	not_mentioned	released	unavailable
Haiku 4.5	imcs21	calibration	10311859	symptom_187	10311859	0.004166	1.7608407081570476	not_mentioned		not_mentioned	correct	ok	not_mentioned	released	unavailable
Haiku 4.5	imcs21	calibration	10311859	symptom_188	10311859	0.004166	1.7608407081570476	not_mentioned		not_mentioned	correct	ok	not_mentioned	released	unavailable
Haiku 4.5	imcs21	calibration	10311859	symptom_189	10311859	0.004166	1.7608407081570476	not_mentioned		not_mentioned	correct	ok	not_mentioned	released	unavailable
Haiku 4.5	imcs21	calibration	10311859	symptom_190	10311859	0.004166	1.7608407081570476	not_mentioned		not_mentioned	correct	ok	not_mentioned	released	unavailable
Haiku 4.5	imcs21	calibration	10311859	symptom_191	10311859	0.004166	1.7608407081570476	not_mentioned		not_mentioned	correct	ok	not_mentioned	released	unavailable
Haiku 4.5	imcs21	calibration	10311859	symptom_192	10311859	0.004166	1.7608407081570476	not_mentioned		not_mentioned	correct	ok	not_mentioned	released	unavailable
Haiku 4.5	imcs21	calibration	10311859	symptom_193	10311859	0.004166	1.7608407081570476	not_mentioned		not_mentioned	correct	ok	not_mentioned	released	unavailable
Haiku 4.5	imcs21	calibration	10311859	symptom_194	10311859	0.004166	1.7608407081570476	not_mentioned		not_mentioned	correct	ok	not_mentioned	released	unavailable
Haiku 4.5	imcs21	calibration	10311859	symptom_195	10311859	0.004166	1.7608407081570476	not_mentioned		not_mentioned	correct	ok	not_mentioned	released	unavailable
Haiku 4.5	imcs21	calibration	10311859	symptom_196	10311859	0.004166	1.7608407081570476	not_mentioned		not_mentioned	correct	ok	not_mentioned	released	unavailable
Haiku 4.5	imcs21	calibration	10311859	symptom_197	10311859	0.004166	1.7608407081570476	not_mentioned		not_mentioned	correct	ok	not_mentioned	released	unavailable
Haiku 4.5	imcs21	calibration	10311859	symptom_198	10311859	0.004166	1.7608407081570476	not_mentioned		not_mentioned	correct	ok	not_mentioned	released	unavailable
Haiku 4.5	imcs21	calibration	10311859	symptom_199	10311859	0.004166	1.7608407081570476	not_mentioned		not_mentioned	correct	ok	not_mentioned	released	unavailable
Haiku 4.5	imcs21	calibration	10311859	symptom_200	10311859	0.004166	1.7608407081570476	not_mentioned		not_mentioned	correct	ok	not_mentioned	released	unavailable
Haiku 4.5	imcs21	calibration	10311859	symptom_201	10311859	0.004166	1.7608407081570476	not_mentioned		not_mentioned	correct	ok	not_mentioned	released	unavailable
Haiku 4.5	imcs21	calibration	10311859	symptom_202	10311859	0.004166	1.7608407081570476	not_mentioned		not_mentioned	correct	ok	not_mentioned	released	unavailable
Haiku 4.5	imcs21	calibration	10311859	symptom_203	10311859	0.004166	1.7608407081570476	not_mentioned		not_mentioned	correct	ok	not_mentioned	released	unavailable
Haiku 4.5	imcs21	calibration	10311859	symptom_204	10311859	0.004166	1.7608407081570476	not_mentioned		not_mentioned	correct	ok	not_mentioned	released	unavailable
Haiku 4.5	imcs21	calibration	10311859	symptom_205	10311859	0.004166	1.7608407081570476	not_mentioned		not_mentioned	correct	ok	not_mentioned	released	unavailable
Haiku 4.5	imcs21	calibration	10311859	symptom_206	10311859	0.004166	1.7608407081570476	not_mentioned		not_mentioned	correct	ok	not_mentioned	released	unavailable
Haiku 4.5	imcs21	calibration	10311859	symptom_207	10311859	0.004166	1.7608407081570476	not_mentioned		not_mentioned	correct	ok	not_mentioned	released	unavailable
Haiku 4.5	imcs21	calibration	10311859	symptom_208	10311859	0.004166	1.7608407081570476	not_mentioned		not_mentioned	correct	ok	not_mentioned	released	unavailable
Haiku 4.5	imcs21	calibration	10311859	symptom_209	10311859	0.004166	1.7608407081570476	not_mentioned		not_mentioned	correct	ok	not_mentioned	released	unavailable
Haiku 4.5	imcs21	calibration	10311859	symptom_210	10311859	0.004166	1.7608407081570476	not_mentioned		not_mentioned	correct	ok	not_mentioned	released	unavailable
Haiku 4.5	imcs21	calibration	10311859	symptom_211	10311859	0.004166	1.7608407081570476	not_mentioned		not_mentioned	correct	ok	not_mentioned	released	unavailable
Haiku 4.5	imcs21	calibration	10311859	symptom_212	10311859	0.004166	1.7608407081570476	not_mentioned		not_mentioned	correct	ok	not_mentioned	released	unavailable
Haiku 4.5	imcs21	calibration	10311859	symptom_213	10311859	0.004166	1.7608407081570476	not_mentioned		not_mentioned	correct	ok	not_mentioned	released	unavailable
Haiku 4.5	imcs21	calibration	10311859	symptom_214	10311859	0.004166	1.7608407081570476	not_mentioned		not_mentioned	correct	ok	not_mentioned	released	unavailable
Haiku 4.5	imcs21	calibration	10311859	symptom_215	10311859	0.004166	1.7608407081570476	not_mentioned		not_mentioned	correct	ok	not_mentioned	released	unavailable
Haiku 4.5	imcs21	calibration	10311859	symptom_216	10311859	0.004166	1.7608407081570476	not_mentioned		not_mentioned	correct	ok	not_mentioned	released	unavailable
Haiku 4.5	imcs21	calibration	10311859	symptom_217	10311859	0.004166	1.7608407081570476	not_mentioned		not_mentioned	correct	ok	not_mentioned	released	unavailable
Haiku 4.5	imcs21	calibration	10311859	symptom_218	10311859	0.004166	1.7608407081570476	not_mentioned		not_mentioned	correct	ok	not_mentioned	released	unavailable
Haiku 4.5	imcs21	calibration	10311859	symptom_219	10311859	0.004166	1.7608407081570476	not_mentioned		not_mentioned	correct	ok	not_mentioned	released	unavailable
Haiku 4.5	imcs21	calibration	10311859	symptom_220	10311859	0.004166	1.7608407081570476	not_mentioned		not_mentioned	correct	ok	not_mentioned	released	unavailable
Haiku 4.5	imcs21	calibration	10311859	symptom_221	10311859	0.004166	1.7608407081570476	not_mentioned		not_mentioned	correct	ok	not_mentioned	released	unavailable
Haiku 4.5	imcs21	calibration	10311859	symptom_222	10311859	0.004166	1.7608407081570476	not_mentioned		not_mentioned	correct	ok	not_mentioned	released	unavailable
Haiku 4.5	imcs21	calibration	10311859	symptom_223	10311859	0.004166	1.7608407081570476	not_mentioned		not_mentioned	correct	ok	not_mentioned	released	unavailable
Haiku 4.5	imcs21	calibration	10311859	symptom_224	10311859	0.004166	1.7608407081570476	not_mentioned		not_mentioned	correct	ok	not_mentioned	released	unavailable
Haiku 4.5	imcs21	calibration	10311859	symptom_225	10311859	0.004166	1.7608407081570476	not_mentioned		not_mentioned	correct	ok	not_mentioned	released	unavailable
Haiku 4.5	imcs21	calibration	10311859	symptom_226	10311859	0.004166	1.7608407081570476	not_mentioned		not_mentioned	correct	ok	not_mentioned	released	unavailable
Haiku 4.5	imcs21	calibration	10311859	symptom_227	10311859	0.004166	1.7608407081570476	not_mentioned		not_mentioned	correct	ok	not_mentioned	released	unavailable
Haiku 4.5	imcs21	calibration	10311859	symptom_228	10311859	0.004166	1.7608407081570476	not_mentioned		not_mentioned	correct	ok	not_mentioned	released	unavailable
Haiku 4.5	imcs21	calibration	10311859	symptom_229	10311859	0.004166	1.7608407081570476	not_mentioned		not_mentioned	correct	ok	not_mentioned	released	unavailable
Haiku 4.5	imcs21	calibration	10311859	symptom_230	10311859	0.004166	1.7608407081570476	not_mentioned		not_mentioned	correct	ok	not_mentioned	released	unavailable
Haiku 4.5	imcs21	calibration	10311859	symptom_231	10311859	0.004166	1.7608407081570476	not_mentioned		not_mentioned	correct	ok	not_mentioned	released	unavailable
Haiku 4.5	imcs21	calibration	10311859	symptom_232	10311859	0.004166	1.7608407081570476	not_mentioned		not_mentioned	correct	ok	not_mentioned	released	unavailable
Haiku 4.5	imcs21	calibration	10311859	symptom_233	10311859	0.004166	1.7608407081570476	not_mentioned		not_mentioned	correct	ok	not_mentioned	released	unavailable
Haiku 4.5	imcs21	calibration	10311859	symptom_234	10311859	0.004166	1.7608407081570476	not_mentioned		not_mentioned	correct	ok	not_mentioned	released	unavailable
Haiku 4.5	imcs21	calibration	10311859	symptom_235	10311859	0.004166	1.7608407081570476	not_mentioned		not_mentioned	correct	ok	not_mentioned	released	unavailable
Haiku 4.5	imcs21	calibration	10311859	symptom_236	10311859	0.004166	1.7608407081570476	not_mentioned		not_mentioned	correct	ok	not_mentioned	released	unavailable
Haiku 4.5	imcs21	calibration	10311859	symptom_237	10311859	0.004166	1.7608407081570476	not_mentioned		not_mentioned	correct	ok	not_mentioned	released	unavailable
Haiku 4.5	imcs21	calibration	10311859	symptom_238	10311859	0.004166	1.7608407081570476	not_mentioned		not_mentioned	correct	ok	not_mentioned	released	unavailable
Haiku 4.5	imcs21	calibration	10311859	symptom_239	10311859	0.004166	1.7608407081570476	not_mentioned		not_mentioned	correct	ok	not_mentioned	released	unavailable
Haiku 4.5	imcs21	calibration	10311859	symptom_240	10311859	0.004166	1.7608407081570476	not_mentioned		not_mentioned	correct	ok	not_mentioned	released	unavailable
Haiku 4.5	imcs21	calibration	10311859	symptom_241	10311859	0.004166	1.7608407081570476	not_mentioned		not_mentioned	correct	ok	not_mentioned	released	unavailable
Haiku 4.5	imcs21	calibration	10311859	symptom_242	10311859	0.004166	1.7608407081570476	not_mentioned		not_mentioned	correct	ok	not_mentioned	released	unavailable
Haiku 4.5	imcs21	calibration	10311859	symptom_243	10311859	0.004166	1.7608407081570476	not_mentioned		not_mentioned	correct	ok	not_mentioned	released	unavailable
Haiku 4.5	imcs21	calibration	10311859	symptom_244	10311859	0.004166	1.7608407081570476	not_mentioned		not_mentioned	correct	ok	not_mentioned	released	unavailable
Haiku 4.5	imcs21	calibration	10311859	symptom_245	10311859	0.004166	1.7608407081570476	not_mentioned		not_mentioned	correct	ok	not_mentioned	released	unavailable
Haiku 4.5	imcs21	calibration	10311859	symptom_246	10311859	0.004166	1.7608407081570476	not_mentioned		not_mentioned	correct	ok	not_mentioned	released	unavailable
Haiku 4.5	imcs21	calibration	10311859	symptom_247	10311859	0.004166	1.7608407081570476	not_mentioned		not_mentioned	correct	ok	not_mentioned	released	unavailable
Haiku 4.5	imcs21	calibration	10311859	symptom_248	10311859	0.004166	1.7608407081570476	not_mentioned		not_mentioned	correct	ok	not_mentioned	released	unavailable
Haiku 4.5	imcs21	calibration	10311859	symptom_249	10311859	0.004166	1.7608407081570476	not_mentioned		not_mentioned	correct	ok	not_mentioned	released	unavailable
Haiku 4.5	imcs21	calibration	10311859	symptom_250	10311859	0.004166	1.7608407081570476	not_mentioned		not_mentioned	correct	ok	not_mentioned	released	unavailable
Haiku 4.5	imcs21	calibration	10311859	symptom_251	10311859	0.004166	1.7608407081570476	not_mentioned		not_mentioned	correct	ok	not_mentioned	released	unavailable
Haiku 4.5	imcs21	calibration	10311859	symptom_252	10311859	0.004166	1.7608407081570476	not_mentioned		not_mentioned	correct	ok	not_mentioned	released	unavailable
Haiku 4.5	imcs21	calibration	10311859	symptom_253	10311859	0.004166	1.7608407081570476	not_mentioned		not_mentioned	correct	ok	not_mentioned	released	unavailable
Haiku 4.5	imcs21	calibration	10311859	symptom_254	10311859	0.004166	1.7608407081570476	not_mentioned		not_mentioned	correct	ok	not_mentioned	released	unavailable
Haiku 4.5	imcs21	calibration	10311859	symptom_255	10311859	0.004166	1.7608407081570476	not_mentioned		not_mentioned	correct	ok	not_mentioned	released	unavailable
Haiku 4.5	imcs21	calibration	10311859	symptom_256	10311859	0.004166	1.7608407081570476	not_mentioned		not_mentioned	correct	ok	not_mentioned	released	unavailable
Haiku 4.5	imcs21	calibration	10311859	symptom_257	10311859	0.004166	1.7608407081570476	not_mentioned		not_mentioned	correct	ok	not_mentioned	released	unavailable
Haiku 4.5	imcs21	calibration	10311859	symptom_258	10311859	0.004166	1.7608407081570476	not_mentioned		not_mentioned	correct	ok	not_mentioned	released	unavailable
Haiku 4.5	imcs21	calibration	10311859	symptom_259	10311859	0.004166	1.7608407081570476	not_mentioned		not_mentioned	correct	ok	not_mentioned	released	unavailable
Haiku 4.5	imcs21	calibration	10311859	symptom_260	10311859	0.004166	1.7608407081570476	not_mentioned		not_mentioned	correct	ok	not_mentioned	released	unavailable
Haiku 4.5	imcs21	calibration	10311859	symptom_261	10311859	0.004166	1.7608407081570476	not_mentioned		not_mentioned	correct	ok	not_mentioned	released	unavailable
Haiku 4.5	imcs21	calibration	10311859	symptom_262	10311859	0.004166	1.7608407081570476	not_mentioned		not_mentioned	correct	ok	not_mentioned	released	unavailable
Haiku 4.5	imcs21	calibration	10311859	symptom_263	10311859	0.004166	1.7608407081570476	not_mentioned		not_mentioned	correct	ok	not_mentioned	released	unavailable
Haiku 4.5	imcs21	calibration	10311859	symptom_264	10311859	0.004166	1.7608407081570476	not_mentioned		not_mentioned	correct	ok	not_mentioned	released	unavailable
Haiku 4.5	imcs21	calibration	10311859	symptom_265	10311859	0.004166	1.7608407081570476	not_mentioned		not_mentioned	correct	ok	not_mentioned	released	unavailable
Haiku 4.5	imcs21	calibration	10311859	symptom_266	10311859	0.004166	1.7608407081570476	not_mentioned		not_mentioned	correct	ok	not_mentioned	released	unavailable
Haiku 4.5	imcs21	calibration	10311859	symptom_267	10311859	0.004166	1.7608407081570476	not_mentioned		not_mentioned	correct	ok	not_mentioned	released	unavailable
Haiku 4.5	imcs21	calibration	10311859	symptom_268	10311859	0.004166	1.7608407081570476	not_mentioned		not_mentioned	correct	ok	not_mentioned	released	unavailable
Haiku 4.5	imcs21	calibration	10311859	symptom_269	10311859	0.004166	1.7608407081570476	not_mentioned		not_mentioned	correct	ok	not_mentioned	released	unavailable
Haiku 4.5	imcs21	calibration	10311859	symptom_270	10311859	0.004166	1.7608407081570476	not_mentioned		not_mentioned	correct	ok	not_mentioned	released	unavailable
Haiku 4.5	imcs21	calibration	10311859	symptom_271	10311859	0.004166	1.7608407081570476	not_mentioned		not_mentioned	correct	ok	not_mentioned	released	unavailable
Haiku 4.5	imcs21	calibration	10311859	symptom_272	10311859	0.004166	1.7608407081570476	not_mentioned		not_mentioned	correct	ok	not_mentioned	released	unavailable
Haiku 4.5	imcs21	calibration	10311859	symptom_273	10311859	0.004166	1.7608407081570476	not_mentioned		not_mentioned	correct	ok	not_mentioned	released	unavailable
Haiku 4.5	imcs21	calibration	10311859	symptom_274	10311859	0.004166	1.7608407081570476	not_mentioned		not_mentioned	correct	ok	not_mentioned	released	unavailable
Haiku 4.5	imcs21	calibration	10311859	symptom_275	10311859	0.004166	1.7608407081570476	not_mentioned		not_mentioned	correct	ok	not_mentioned	released	unavailable
Haiku 4.5	imcs21	calibration	10311859	symptom_276	10311859	0.004166	1.7608407081570476	not_mentioned		not_mentioned	correct	ok	not_mentioned	released	unavailable
Haiku 4.5	imcs21	calibration	10311859	symptom_277	10311859	0.004166	1.7608407081570476	not_mentioned		not_mentioned	correct	ok	not_mentioned	released	unavailable
Haiku 4.5	imcs21	calibration	10311859	symptom_278	10311859	0.004166	1.7608407081570476	not_mentioned		not_mentioned	correct	ok	not_mentioned	released	unavailable
Haiku 4.5	imcs21	calibration	10311859	symptom_279	10311859	0.004166	1.7608407081570476	not_mentioned		not_mentioned	correct	ok	not_mentioned	released	unavailable
Haiku 4.5	imcs21	calibration	10311859	symptom_280	10311859	0.004166	1.7608407081570476	not_mentioned		not_mentioned	correct	ok	not_mentioned	released	unavailable
Haiku 4.5	imcs21	calibration	10311859	symptom_281	10311859	0.004166	1.7608407081570476	not_mentioned		not_mentioned	correct	ok	not_mentioned	released	unavailable
Haiku 4.5	imcs21	calibration	10311859	symptom_282	10311859	0.004166	1.7608407081570476	not_mentioned		not_mentioned	correct	ok	not_mentioned	released	unavailable
Haiku 4.5	imcs21	calibration	10311859	symptom_283	10311859	0.004166	1.7608407081570476	not_mentioned		not_mentioned	correct	ok	not_mentioned	released	unavailable
Haiku 4.5	imcs21	calibration	10311859	symptom_284	10311859	0.004166	1.7608407081570476	not_mentioned		not_mentioned	correct	ok	not_mentioned	released	unavailable
Haiku 4.5	imcs21	calibration	10311859	symptom_285	10311859	0.004166	1.7608407081570476	not_mentioned		not_mentioned	correct	ok	not_mentioned	released	unavailable
Haiku 4.5	imcs21	calibration	10311859	symptom_286	10311859	0.004166	1.7608407081570476	not_mentioned		not_mentioned	correct	ok	not_mentioned	released	unavailable
Haiku 4.5	imcs21	calibration	10311859	symptom_287	10311859	0.004166	1.7608407081570476	not_mentioned		not_mentioned	correct	ok	not_mentioned	released	unavailable
Haiku 4.5	imcs21	calibration	10311859	symptom_288	10311859	0.004166	1.7608407081570476	not_mentioned		not_mentioned	correct	ok	not_mentioned	released	unavailable
Haiku 4.5	imcs21	calibration	10311859	symptom_289	10311859	0.004166	1.7608407081570476	not_mentioned		not_mentioned	correct	ok	not_mentioned	released	unavailable
Haiku 4.5	imcs21	calibration	10311859	symptom_290	10311859	0.004166	1.7608407081570476	not_mentioned		not_mentioned	correct	ok	not_mentioned	released	unavailable
Haiku 4.5	imcs21	calibration	10311859	symptom_291	10311859	0.004166	1.7608407081570476	not_mentioned		not_mentioned	correct	ok	not_mentioned	released	unavailable
Haiku 4.5	imcs21	calibration	10311859	symptom_292	10311859	0.004166	1.7608407081570476	not_mentioned		not_mentioned	correct	ok	not_mentioned	released	unavailable
Haiku 4.5	imcs21	calibration	10311859	symptom_293	10311859	0.004166	1.7608407081570476	not_mentioned		not_mentioned	correct	ok	not_mentioned	released	unavailable
Haiku 4.5	imcs21	calibration	10311859	symptom_294	10311859	0.004166	1.7608407081570476	not_mentioned		not_mentioned	correct	ok	not_mentioned	released	unavailable
Haiku 4.5	imcs21	calibration	10311859	symptom_295	10311859	0.004166	1.7608407081570476	not_mentioned		not_mentioned	correct	ok	not_mentioned	released	unavailable
Haiku 4.5	imcs21	calibration	10311859	symptom_296	10311859	0.004166	1.7608407081570476	not_mentioned		not_mentioned	correct	ok	not_mentioned	released	unavailable
Haiku 4.5	imcs21	calibration	10311859	symptom_297	10311859	0.004166	1.7608407081570476	not_mentioned		not_mentioned	correct	ok	not_mentioned	released	unavailable
Haiku 4.5	imcs21	calibration	10311859	symptom_298	10311859	0.004166	1.7608407081570476	not_mentioned		not_mentioned	correct	ok	not_mentioned	released	unavailable
Haiku 4.5	imcs21	calibration	10311859	symptom_299	10311859	0.004166	1.7608407081570476	not_mentioned		not_mentioned	correct	ok	not_mentioned	released	unavailable
Haiku 4.5	imcs21	calibration	10311859	symptom_300	10311859	0.004166	1.7608407081570476	not_mentioned		not_mentioned	correct	ok	not_mentioned	released	unavailable
Haiku 4.5	imcs21	calibration	10311859	symptom_301	10311859	0.004166	1.7608407081570476	not_mentioned		not_mentioned	correct	ok	not_mentioned	released	unavailable
Haiku 4.5	imcs21	calibration	10311859	symptom_302	10311859	0.004166	1.7608407081570476	not_mentioned		not_mentioned	correct	ok	not_mentioned	released	unavailable
Haiku 4.5	imcs21	calibration	10311859	symptom_303	10311859	0.004166	1.7608407081570476	not_mentioned		not_mentioned	correct	ok	not_mentioned	released	unavailable
Haiku 4.5	imcs21	calibration	10311859	symptom_304	10311859	0.004166	1.7608407081570476	not_mentioned		not_mentioned	correct	ok	not_mentioned	released	unavailable
Haiku 4.5	imcs21	calibration	10311859	symptom_305	10311859	0.004166	1.7608407081570476	not_mentioned		not_mentioned	correct	ok	not_mentioned	released	unavailable
Haiku 4.5	imcs21	calibration	10311859	symptom_306	10311859	0.004166	1.7608407081570476	not_mentioned		not_mentioned	correct	ok	not_mentioned	released	unavailable
Haiku 4.5	imcs21	calibration	10311859	symptom_307	10311859	0.004166	1.7608407081570476	not_mentioned		not_mentioned	correct	ok	not_mentioned	released	unavailable
Haiku 4.5	imcs21	calibration	10311859	symptom_308	10311859	0.004166	1.7608407081570476	not_mentioned		not_mentioned	correct	ok	not_mentioned	released	unavailable
Haiku 4.5	imcs21	calibration	10311859	symptom_309	10311859	0.004166	1.7608407081570476	not_mentioned		not_mentioned	correct	ok	not_mentioned	released	unavailable
Haiku 4.5	imcs21	calibration	10311859	symptom_310	10311859	0.004166	1.7608407081570476	not_mentioned		not_mentioned	correct	ok	not_mentioned	released	unavailable
Haiku 4.5	imcs21	calibration	10311859	symptom_311	10311859	0.004166	1.7608407081570476	not_mentioned		not_mentioned	correct	ok	not_mentioned	released	unavailable
Haiku 4.5	imcs21	calibration	10311859	symptom_312	10311859	0.004166	1.7608407081570476	not_mentioned		not_mentioned	correct	ok	not_mentioned	released	unavailable
Haiku 4.5	imcs21	calibration	10311859	symptom_313	10311859	0.004166	1.7608407081570476	not_mentioned		not_mentioned	correct	ok	not_mentioned	released	unavailable
Haiku 4.5	imcs21	calibration	10311859	symptom_314	10311859	0.004166	1.7608407081570476	not_mentioned		not_mentioned	correct	ok	not_mentioned	released	unavailable
Haiku 4.5	imcs21	calibration	10311859	symptom_315	10311859	0.004166	1.7608407081570476	not_mentioned		not_mentioned	correct	ok	not_mentioned	released	unavailable
Haiku 4.5	imcs21	calibration	10311859	symptom_316	10311859	0.004166	1.7608407081570476	not_mentioned		not_mentioned	correct	ok	not_mentioned	released	unavailable
Haiku 4.5	imcs21	calibration	10311859	symptom_317	10311859	0.004166	1.7608407081570476	not_mentioned		not_mentioned	correct	ok	not_mentioned	released	unavailable
Haiku 4.5	imcs21	calibration	10311859	symptom_318	10311859	0.004166	1.7608407081570476	not_mentioned		not_mentioned	correct	ok	not_mentioned	released	unavailable
Haiku 4.5	imcs21	calibration	10311859	symptom_319	10311859	0.004166	1.7608407081570476	not_mentioned		not_mentioned	correct	ok	not_mentioned	released	unavailable
Haiku 4.5	imcs21	calibration	10311859	symptom_320	10311859	0.004166	1.7608407081570476	not_mentioned		not_mentioned	correct	ok	not_mentioned	released	unavailable
Haiku 4.5	imcs21	calibration	10311859	symptom_321	10311859	0.004166	1.7608407081570476	not_mentioned		not_mentioned	correct	ok	not_mentioned	released	unavailable
Haiku 4.5	imcs21	calibration	10311859	symptom_322	10311859	0.004166	1.7608407081570476	not_mentioned		not_mentioned	correct	ok	not_mentioned	released	unavailable
Haiku 4.5	imcs21	calibration	10311859	symptom_323	10311859	0.004166	1.7608407081570476	not_mentioned		not_mentioned	correct	ok	not_mentioned	released	unavailable
Haiku 4.5	imcs21	calibration	10311859	symptom_324	10311859	0.004166	1.7608407081570476	not_mentioned		not_mentioned	correct	ok	not_mentioned	released	unavailable
Haiku 4.5	imcs21	calibration	10311859	symptom_325	10311859	0.004166	1.7608407081570476	not_mentioned		not_mentioned	correct	ok	not_mentioned	released	unavailable
Haiku 4.5	imcs21	calibration	10311859	symptom_326	10311859	0.004166	1.7608407081570476	not_mentioned		not_mentioned	correct	ok	not_mentioned	released	unavailable
Haiku 4.5	imcs21	calibration	10311859	symptom_327	10311859	0.004166	1.7608407081570476	not_mentioned		not_mentioned	correct	ok	not_mentioned	released	unavailable
Haiku 4.5	imcs21	calibration	10311859	symptom_328	10311859	0.004166	1.7608407081570476	not_mentioned		not_mentioned	correct	ok	not_mentioned	released	unavailable
Haiku 4.5	imcs21	calibration	10311859	symptom_329	10311859	0.004166	1.7608407081570476	not_mentioned		not_mentioned	correct	ok	not_mentioned	released	unavailable
Haiku 4.5	imcs21	calibration	10311859	symptom_330	10311859	0.004166	1.7608407081570476	not_mentioned		not_mentioned	correct	ok	not_mentioned	released	unavailable
Haiku 4.5	imcs21	calibration	10312078	symptom_000	10312078	0.003877	2.4315385001245886	not_mentioned		not_mentioned	correct	ok	not_mentioned	released	unavailable
Haiku 4.5	imcs21	calibration	10312078	symptom_001	10312078	0.003877	2.4315385001245886	negative	0.9	not_mentioned	incorrect	ok	not_mentioned	released	reported_percentage
Haiku 4.5	imcs21	calibration	10312078	symptom_002	10312078	0.003877	2.4315385001245886	not_mentioned		not_mentioned	correct	ok	not_mentioned	released	unavailable
Haiku 4.5	imcs21	calibration	10312078	symptom_003	10312078	0.003877	2.4315385001245886	not_mentioned		not_mentioned	correct	ok	not_mentioned	released	unavailable
Haiku 4.5	imcs21	calibration	10312078	symptom_004	10312078	0.003877	2.4315385001245886	positive	0.95	uncertain	incorrect	ok	uncertain	released	reported_percentage
Haiku 4.5	imcs21	calibration	10312078	symptom_005	10312078	0.003877	2.4315385001245886	not_mentioned		not_mentioned	correct	ok	not_mentioned	released	unavailable
Haiku 4.5	imcs21	calibration	10312078	symptom_006	10312078	0.003877	2.4315385001245886	not_mentioned		not_mentioned	correct	ok	not_mentioned	released	unavailable
Haiku 4.5	imcs21	calibration	10312078	symptom_007	10312078	0.003877	2.4315385001245886	not_mentioned		not_mentioned	correct	ok	not_mentioned	released	unavailable
Haiku 4.5	imcs21	calibration	10312078	symptom_008	10312078	0.003877	2.4315385001245886	positive	0.9	positive	correct	ok	positive	released	reported_percentage
Haiku 4.5	imcs21	calibration	10312078	symptom_009	10312078	0.003877	2.4315385001245886	not_mentioned		not_mentioned	correct	ok	not_mentioned	released	unavailable
Haiku 4.5	imcs21	calibration	10312078	symptom_010	10312078	0.003877	2.4315385001245886	not_mentioned		not_mentioned	correct	ok	not_mentioned	released	unavailable
Haiku 4.5	imcs21	calibration	10312078	symptom_011	10312078	0.003877	2.4315385001245886	not_mentioned		not_mentioned	correct	ok	not_mentioned	released	unavailable
Haiku 4.5	imcs21	calibration	10312078	symptom_012	10312078	0.003877	2.4315385001245886	not_mentioned		not_mentioned	correct	ok	not_mentioned	released	unavailable
Haiku 4.5	imcs21	calibration	10312078	symptom_013	10312078	0.003877	2.4315385001245886	not_mentioned		not_mentioned	correct	ok	not_mentioned	released	unavailable
Haiku 4.5	imcs21	calibration	10312078	symptom_014	10312078	0.003877	2.4315385001245886	not_mentioned		not_mentioned	correct	ok	not_mentioned	released	unavailable
Haiku 4.5	imcs21	calibration	10312078	symptom_015	10312078	0.003877	2.4315385001245886	not_mentioned		not_mentioned	correct	ok	not_mentioned	released	unavailable
Haiku 4.5	imcs21	calibration	10312078	symptom_016	10312078	0.003877	2.4315385001245886	not_mentioned		not_mentioned	correct	ok	not_mentioned	released	unavailable
Haiku 4.5	imcs21	calibration	10312078	symptom_017	10312078	0.003877	2.4315385001245886	not_mentioned		not_mentioned	correct	ok	not_mentioned	released	unavailable
Haiku 4.5	imcs21	calibration	10312078	symptom_018	10312078	0.003877	2.4315385001245886	not_mentioned		not_mentioned	correct	ok	not_mentioned	released	unavailable
Haiku 4.5	imcs21	calibration	10312078	symptom_019	10312078	0.003877	2.4315385001245886	not_mentioned		not_mentioned	correct	ok	not_mentioned	released	unavailable
Haiku 4.5	imcs21	calibration	10312078	symptom_020	10312078	0.003877	2.4315385001245886	not_mentioned		not_mentioned	correct	ok	not_mentioned	released	unavailable
Haiku 4.5	imcs21	calibration	10312078	symptom_021	10312078	0.003877	2.4315385001245886	not_mentioned		not_mentioned	correct	ok	not_mentioned	released	unavailable
Haiku 4.5	imcs21	calibration	10312078	symptom_022	10312078	0.003877	2.4315385001245886	not_mentioned		not_mentioned	correct	ok	not_mentioned	released	unavailable
Haiku 4.5	imcs21	calibration	10312078	symptom_023	10312078	0.003877	2.4315385001245886	not_mentioned		not_mentioned	correct	ok	not_mentioned	released	unavailable
Haiku 4.5	imcs21	calibration	10312078	symptom_024	10312078	0.003877	2.4315385001245886	not_mentioned		not_mentioned	correct	ok	not_mentioned	released	unavailable
Haiku 4.5	imcs21	calibration	10312078	symptom_025	10312078	0.003877	2.4315385001245886	positive	0.85	positive	correct	ok	positive	released	reported_percentage
Haiku 4.5	imcs21	calibration	10312078	symptom_026	10312078	0.003877	2.4315385001245886	not_mentioned		not_mentioned	correct	ok	not_mentioned	released	unavailable
Haiku 4.5	imcs21	calibration	10312078	symptom_027	10312078	0.003877	2.4315385001245886	not_mentioned		not_mentioned	correct	ok	not_mentioned	released	unavailable
Haiku 4.5	imcs21	calibration	10312078	symptom_028	10312078	0.003877	2.4315385001245886	not_mentioned		not_mentioned	correct	ok	not_mentioned	released	unavailable
Haiku 4.5	imcs21	calibration	10312078	symptom_029	10312078	0.003877	2.4315385001245886	positive	0.9	positive	correct	ok	positive	released	reported_percentage
Haiku 4.5	imcs21	calibration	10312078	symptom_030	10312078	0.003877	2.4315385001245886	negative	0.85	not_mentioned	incorrect	ok	not_mentioned	released	reported_percentage
Haiku 4.5	imcs21	calibration	10312078	symptom_031	10312078	0.003877	2.4315385001245886	not_mentioned		not_mentioned	correct	ok	not_mentioned	released	unavailable
Haiku 4.5	imcs21	calibration	10312078	symptom_032	10312078	0.003877	2.4315385001245886	not_mentioned		not_mentioned	correct	ok	not_mentioned	released	unavailable
Haiku 4.5	imcs21	calibration	10312078	symptom_033	10312078	0.003877	2.4315385001245886	not_mentioned		not_mentioned	correct	ok	not_mentioned	released	unavailable
Haiku 4.5	imcs21	calibration	10312078	symptom_034	10312078	0.003877	2.4315385001245886	not_mentioned		not_mentioned	correct	ok	not_mentioned	released	unavailable
Haiku 4.5	imcs21	calibration	10312078	symptom_035	10312078	0.003877	2.4315385001245886	not_mentioned		not_mentioned	correct	ok	not_mentioned	released	unavailable
Haiku 4.5	imcs21	calibration	10312078	symptom_036	10312078	0.003877	2.4315385001245886	not_mentioned		not_mentioned	correct	ok	not_mentioned	released	unavailable
Haiku 4.5	imcs21	calibration	10312078	symptom_037	10312078	0.003877	2.4315385001245886	uncertain	0.75	uncertain	correct	ok	uncertain	released	reported_percentage
Haiku 4.5	imcs21	calibration	10312078	symptom_038	10312078	0.003877	2.4315385001245886	not_mentioned		not_mentioned	correct	ok	not_mentioned	released	unavailable
Haiku 4.5	imcs21	calibration	10312078	symptom_039	10312078	0.003877	2.4315385001245886	not_mentioned		not_mentioned	correct	ok	not_mentioned	released	unavailable
Haiku 4.5	imcs21	calibration	10312078	symptom_040	10312078	0.003877	2.4315385001245886	not_mentioned		not_mentioned	correct	ok	not_mentioned	released	unavailable
Haiku 4.5	imcs21	calibration	10312078	symptom_041	10312078	0.003877	2.4315385001245886	not_mentioned		not_mentioned	correct	ok	not_mentioned	released	unavailable
Haiku 4.5	imcs21	calibration	10312078	symptom_042	10312078	0.003877	2.4315385001245886	not_mentioned		not_mentioned	correct	ok	not_mentioned	released	unavailable
Haiku 4.5	imcs21	calibration	10312078	symptom_043	10312078	0.003877	2.4315385001245886	not_mentioned		not_mentioned	correct	ok	not_mentioned	released	unavailable
Haiku 4.5	imcs21	calibration	10312078	symptom_044	10312078	0.003877	2.4315385001245886	not_mentioned		not_mentioned	correct	ok	not_mentioned	released	unavailable
Haiku 4.5	imcs21	calibration	10312078	symptom_045	10312078	0.003877	2.4315385001245886	not_mentioned		not_mentioned	correct	ok	not_mentioned	released	unavailable
Haiku 4.5	imcs21	calibration	10312078	symptom_046	10312078	0.003877	2.4315385001245886	not_mentioned		not_mentioned	correct	ok	not_mentioned	released	unavailable
Haiku 4.5	imcs21	calibration	10312078	symptom_047	10312078	0.003877	2.4315385001245886	not_mentioned		not_mentioned	correct	ok	not_mentioned	released	unavailable
Haiku 4.5	imcs21	calibration	10312078	symptom_048	10312078	0.003877	2.4315385001245886	not_mentioned		not_mentioned	correct	ok	not_mentioned	released	unavailable
Haiku 4.5	imcs21	calibration	10312078	symptom_049	10312078	0.003877	2.4315385001245886	not_mentioned		not_mentioned	correct	ok	not_mentioned	released	unavailable
Haiku 4.5	imcs21	calibration	10312078	symptom_050	10312078	0.003877	2.4315385001245886	not_mentioned		not_mentioned	correct	ok	not_mentioned	released	unavailable
Haiku 4.5	imcs21	calibration	10312078	symptom_051	10312078	0.003877	2.4315385001245886	not_mentioned		not_mentioned	correct	ok	not_mentioned	released	unavailable
Haiku 4.5	imcs21	calibration	10312078	symptom_052	10312078	0.003877	2.4315385001245886	not_mentioned		not_mentioned	correct	ok	not_mentioned	released	unavailable
Haiku 4.5	imcs21	calibration	10312078	symptom_053	10312078	0.003877	2.4315385001245886	not_mentioned		not_mentioned	correct	ok	not_mentioned	released	unavailable
Haiku 4.5	imcs21	calibration	10312078	symptom_054	10312078	0.003877	2.4315385001245886	positive	0.88	not_mentioned	incorrect	ok	not_mentioned	released	reported_percentage
Haiku 4.5	imcs21	calibration	10312078	symptom_055	10312078	0.003877	2.4315385001245886	not_mentioned		not_mentioned	correct	ok	not_mentioned	released	unavailable
Haiku 4.5	imcs21	calibration	10312078	symptom_056	10312078	0.003877	2.4315385001245886	negative	0.95	uncertain	incorrect	ok	uncertain	released	reported_percentage
Haiku 4.5	imcs21	calibration	10312078	symptom_057	10312078	0.003877	2.4315385001245886	not_mentioned		not_mentioned	correct	ok	not_mentioned	released	unavailable
Haiku 4.5	imcs21	calibration	10312078	symptom_058	10312078	0.003877	2.4315385001245886	not_mentioned		not_mentioned	correct	ok	not_mentioned	released	unavailable
Haiku 4.5	imcs21	calibration	10312078	symptom_059	10312078	0.003877	2.4315385001245886	not_mentioned		not_mentioned	correct	ok	not_mentioned	released	unavailable
Haiku 4.5	imcs21	calibration	10312078	symptom_060	10312078	0.003877	2.4315385001245886	not_mentioned		not_mentioned	correct	ok	not_mentioned	released	unavailable
Haiku 4.5	imcs21	calibration	10312078	symptom_061	10312078	0.003877	2.4315385001245886	not_mentioned		not_mentioned	correct	ok	not_mentioned	released	unavailable
Haiku 4.5	imcs21	calibration	10312078	symptom_062	10312078	0.003877	2.4315385001245886	not_mentioned		not_mentioned	correct	ok	not_mentioned	released	unavailable
Haiku 4.5	imcs21	calibration	10312078	symptom_063	10312078	0.003877	2.4315385001245886	not_mentioned		not_mentioned	correct	ok	not_mentioned	released	unavailable
Haiku 4.5	imcs21	calibration	10312078	symptom_064	10312078	0.003877	2.4315385001245886	not_mentioned		not_mentioned	correct	ok	not_mentioned	released	unavailable
Haiku 4.5	imcs21	calibration	10312078	symptom_065	10312078	0.003877	2.4315385001245886	not_mentioned		not_mentioned	correct	ok	not_mentioned	released	unavailable
Haiku 4.5	imcs21	calibration	10312078	symptom_066	10312078	0.003877	2.4315385001245886	not_mentioned		not_mentioned	correct	ok	not_mentioned	released	unavailable
Haiku 4.5	imcs21	calibration	10312078	symptom_067	10312078	0.003877	2.4315385001245886	not_mentioned		not_mentioned	correct	ok	not_mentioned	released	unavailable
Haiku 4.5	imcs21	calibration	10312078	symptom_068	10312078	0.003877	2.4315385001245886	not_mentioned		not_mentioned	correct	ok	not_mentioned	released	unavailable
Haiku 4.5	imcs21	calibration	10312078	symptom_069	10312078	0.003877	2.4315385001245886	not_mentioned		not_mentioned	correct	ok	not_mentioned	released	unavailable
Haiku 4.5	imcs21	calibration	10312078	symptom_070	10312078	0.003877	2.4315385001245886	not_mentioned		not_mentioned	correct	ok	not_mentioned	released	unavailable
Haiku 4.5	imcs21	calibration	10312078	symptom_071	10312078	0.003877	2.4315385001245886	not_mentioned		not_mentioned	correct	ok	not_mentioned	released	unavailable
Haiku 4.5	imcs21	calibration	10312078	symptom_072	10312078	0.003877	2.4315385001245886	not_mentioned		not_mentioned	correct	ok	not_mentioned	released	unavailable
Haiku 4.5	imcs21	calibration	10312078	symptom_073	10312078	0.003877	2.4315385001245886	not_mentioned		not_mentioned	correct	ok	not_mentioned	released	unavailable
Haiku 4.5	imcs21	calibration	10312078	symptom_074	10312078	0.003877	2.4315385001245886	not_mentioned		not_mentioned	correct	ok	not_mentioned	released	unavailable
Haiku 4.5	imcs21	calibration	10312078	symptom_075	10312078	0.003877	2.4315385001245886	not_mentioned		not_mentioned	correct	ok	not_mentioned	released	unavailable
Haiku 4.5	imcs21	calibration	10312078	symptom_076	10312078	0.003877	2.4315385001245886	not_mentioned		not_mentioned	correct	ok	not_mentioned	released	unavailable
Haiku 4.5	imcs21	calibration	10312078	symptom_077	10312078	0.003877	2.4315385001245886	not_mentioned		not_mentioned	correct	ok	not_mentioned	released	unavailable
Haiku 4.5	imcs21	calibration	10312078	symptom_078	10312078	0.003877	2.4315385001245886	not_mentioned		not_mentioned	correct	ok	not_mentioned	released	unavailable
Haiku 4.5	imcs21	calibration	10312078	symptom_079	10312078	0.003877	2.4315385001245886	not_mentioned		not_mentioned	correct	ok	not_mentioned	released	unavailable
Haiku 4.5	imcs21	calibration	10312078	symptom_080	10312078	0.003877	2.4315385001245886	not_mentioned		not_mentioned	correct	ok	not_mentioned	released	unavailable
Haiku 4.5	imcs21	calibration	10312078	symptom_081	10312078	0.003877	2.4315385001245886	not_mentioned		not_mentioned	correct	ok	not_mentioned	released	unavailable
Haiku 4.5	imcs21	calibration	10312078	symptom_082	10312078	0.003877	2.4315385001245886	not_mentioned		not_mentioned	correct	ok	not_mentioned	released	unavailable
Haiku 4.5	imcs21	calibration	10312078	symptom_083	10312078	0.003877	2.4315385001245886	not_mentioned		not_mentioned	correct	ok	not_mentioned	released	unavailable
Haiku 4.5	imcs21	calibration	10312078	symptom_084	10312078	0.003877	2.4315385001245886	not_mentioned		not_mentioned	correct	ok	not_mentioned	released	unavailable
Haiku 4.5	imcs21	calibration	10312078	symptom_085	10312078	0.003877	2.4315385001245886	not_mentioned		not_mentioned	correct	ok	not_mentioned	released	unavailable
Haiku 4.5	imcs21	calibration	10312078	symptom_086	10312078	0.003877	2.4315385001245886	not_mentioned		not_mentioned	correct	ok	not_mentioned	released	unavailable
Haiku 4.5	imcs21	calibration	10312078	symptom_087	10312078	0.003877	2.4315385001245886	not_mentioned		not_mentioned	correct	ok	not_mentioned	released	unavailable
Haiku 4.5	imcs21	calibration	10312078	symptom_088	10312078	0.003877	2.4315385001245886	not_mentioned		not_mentioned	correct	ok	not_mentioned	released	unavailable
Haiku 4.5	imcs21	calibration	10312078	symptom_089	10312078	0.003877	2.4315385001245886	not_mentioned		not_mentioned	correct	ok	not_mentioned	released	unavailable
Haiku 4.5	imcs21	calibration	10312078	symptom_090	10312078	0.003877	2.4315385001245886	not_mentioned		not_mentioned	correct	ok	not_mentioned	released	unavailable
Haiku 4.5	imcs21	calibration	10312078	symptom_091	10312078	0.003877	2.4315385001245886	not_mentioned		not_mentioned	correct	ok	not_mentioned	released	unavailable
Haiku 4.5	imcs21	calibration	10312078	symptom_092	10312078	0.003877	2.4315385001245886	not_mentioned		not_mentioned	correct	ok	not_mentioned	released	unavailable
Haiku 4.5	imcs21	calibration	10312078	symptom_093	10312078	0.003877	2.4315385001245886	not_mentioned		not_mentioned	correct	ok	not_mentioned	released	unavailable
Haiku 4.5	imcs21	calibration	10312078	symptom_094	10312078	0.003877	2.4315385001245886	not_mentioned		not_mentioned	correct	ok	not_mentioned	released	unavailable
Haiku 4.5	imcs21	calibration	10312078	symptom_095	10312078	0.003877	2.4315385001245886	not_mentioned		not_mentioned	correct	ok	not_mentioned	released	unavailable
Haiku 4.5	imcs21	calibration	10312078	symptom_096	10312078	0.003877	2.4315385001245886	not_mentioned		not_mentioned	correct	ok	not_mentioned	released	unavailable
Haiku 4.5	imcs21	calibration	10312078	symptom_097	10312078	0.003877	2.4315385001245886	not_mentioned		not_mentioned	correct	ok	not_mentioned	released	unavailable
Haiku 4.5	imcs21	calibration	10312078	symptom_098	10312078	0.003877	2.4315385001245886	not_mentioned		not_mentioned	correct	ok	not_mentioned	released	unavailable
Haiku 4.5	imcs21	calibration	10312078	symptom_099	10312078	0.003877	2.4315385001245886	not_mentioned		not_mentioned	correct	ok	not_mentioned	released	unavailable
Haiku 4.5	imcs21	calibration	10312078	symptom_100	10312078	0.003877	2.4315385001245886	not_mentioned		not_mentioned	correct	ok	not_mentioned	released	unavailable
Haiku 4.5	imcs21	calibration	10312078	symptom_101	10312078	0.003877	2.4315385001245886	not_mentioned		not_mentioned	correct	ok	not_mentioned	released	unavailable
Haiku 4.5	imcs21	calibration	10312078	symptom_102	10312078	0.003877	2.4315385001245886	not_mentioned		not_mentioned	correct	ok	not_mentioned	released	unavailable
Haiku 4.5	imcs21	calibration	10312078	symptom_103	10312078	0.003877	2.4315385001245886	not_mentioned		not_mentioned	correct	ok	not_mentioned	released	unavailable
Haiku 4.5	imcs21	calibration	10312078	symptom_104	10312078	0.003877	2.4315385001245886	not_mentioned		not_mentioned	correct	ok	not_mentioned	released	unavailable
Haiku 4.5	imcs21	calibration	10312078	symptom_105	10312078	0.003877	2.4315385001245886	not_mentioned		not_mentioned	correct	ok	not_mentioned	released	unavailable
Haiku 4.5	imcs21	calibration	10312078	symptom_106	10312078	0.003877	2.4315385001245886	not_mentioned		not_mentioned	correct	ok	not_mentioned	released	unavailable
Haiku 4.5	imcs21	calibration	10312078	symptom_107	10312078	0.003877	2.4315385001245886	not_mentioned		not_mentioned	correct	ok	not_mentioned	released	unavailable
Haiku 4.5	imcs21	calibration	10312078	symptom_108	10312078	0.003877	2.4315385001245886	not_mentioned		not_mentioned	correct	ok	not_mentioned	released	unavailable
Haiku 4.5	imcs21	calibration	10312078	symptom_109	10312078	0.003877	2.4315385001245886	not_mentioned		not_mentioned	correct	ok	not_mentioned	released	unavailable
Haiku 4.5	imcs21	calibration	10312078	symptom_110	10312078	0.003877	2.4315385001245886	not_mentioned		not_mentioned	correct	ok	not_mentioned	released	unavailable
Haiku 4.5	imcs21	calibration	10312078	symptom_111	10312078	0.003877	2.4315385001245886	not_mentioned		not_mentioned	correct	ok	not_mentioned	released	unavailable
Haiku 4.5	imcs21	calibration	10312078	symptom_112	10312078	0.003877	2.4315385001245886	not_mentioned		not_mentioned	correct	ok	not_mentioned	released	unavailable
Haiku 4.5	imcs21	calibration	10312078	symptom_113	10312078	0.003877	2.4315385001245886	not_mentioned		not_mentioned	correct	ok	not_mentioned	released	unavailable
Haiku 4.5	imcs21	calibration	10312078	symptom_114	10312078	0.003877	2.4315385001245886	not_mentioned		not_mentioned	correct	ok	not_mentioned	released	unavailable
Haiku 4.5	imcs21	calibration	10312078	symptom_115	10312078	0.003877	2.4315385001245886	not_mentioned		not_mentioned	correct	ok	not_mentioned	released	unavailable
Haiku 4.5	imcs21	calibration	10312078	symptom_116	10312078	0.003877	2.4315385001245886	not_mentioned		not_mentioned	correct	ok	not_mentioned	released	unavailable
Haiku 4.5	imcs21	calibration	10312078	symptom_117	10312078	0.003877	2.4315385001245886	not_mentioned		not_mentioned	correct	ok	not_mentioned	released	unavailable
Haiku 4.5	imcs21	calibration	10312078	symptom_118	10312078	0.003877	2.4315385001245886	not_mentioned		not_mentioned	correct	ok	not_mentioned	released	unavailable
Haiku 4.5	imcs21	calibration	10312078	symptom_119	10312078	0.003877	2.4315385001245886	not_mentioned		not_mentioned	correct	ok	not_mentioned	released	unavailable
Haiku 4.5	imcs21	calibration	10312078	symptom_120	10312078	0.003877	2.4315385001245886	not_mentioned		not_mentioned	correct	ok	not_mentioned	released	unavailable
Haiku 4.5	imcs21	calibration	10312078	symptom_121	10312078	0.003877	2.4315385001245886	not_mentioned		not_mentioned	correct	ok	not_mentioned	released	unavailable
Haiku 4.5	imcs21	calibration	10312078	symptom_122	10312078	0.003877	2.4315385001245886	not_mentioned		not_mentioned	correct	ok	not_mentioned	released	unavailable
Haiku 4.5	imcs21	calibration	10312078	symptom_123	10312078	0.003877	2.4315385001245886	not_mentioned		not_mentioned	correct	ok	not_mentioned	released	unavailable
Haiku 4.5	imcs21	calibration	10312078	symptom_124	10312078	0.003877	2.4315385001245886	not_mentioned		not_mentioned	correct	ok	not_mentioned	released	unavailable
Haiku 4.5	imcs21	calibration	10312078	symptom_125	10312078	0.003877	2.4315385001245886	not_mentioned		not_mentioned	correct	ok	not_mentioned	released	unavailable
Haiku 4.5	imcs21	calibration	10312078	symptom_126	10312078	0.003877	2.4315385001245886	not_mentioned		not_mentioned	correct	ok	not_mentioned	released	unavailable
Haiku 4.5	imcs21	calibration	10312078	symptom_127	10312078	0.003877	2.4315385001245886	not_mentioned		not_mentioned	correct	ok	not_mentioned	released	unavailable
Haiku 4.5	imcs21	calibration	10312078	symptom_128	10312078	0.003877	2.4315385001245886	not_mentioned		not_mentioned	correct	ok	not_mentioned	released	unavailable
Haiku 4.5	imcs21	calibration	10312078	symptom_129	10312078	0.003877	2.4315385001245886	not_mentioned		not_mentioned	correct	ok	not_mentioned	released	unavailable
Haiku 4.5	imcs21	calibration	10312078	symptom_130	10312078	0.003877	2.4315385001245886	not_mentioned		not_mentioned	correct	ok	not_mentioned	released	unavailable
Haiku 4.5	imcs21	calibration	10312078	symptom_131	10312078	0.003877	2.4315385001245886	not_mentioned		not_mentioned	correct	ok	not_mentioned	released	unavailable
Haiku 4.5	imcs21	calibration	10312078	symptom_132	10312078	0.003877	2.4315385001245886	not_mentioned		not_mentioned	correct	ok	not_mentioned	released	unavailable
Haiku 4.5	imcs21	calibration	10312078	symptom_133	10312078	0.003877	2.4315385001245886	not_mentioned		not_mentioned	correct	ok	not_mentioned	released	unavailable
Haiku 4.5	imcs21	calibration	10312078	symptom_134	10312078	0.003877	2.4315385001245886	not_mentioned		not_mentioned	correct	ok	not_mentioned	released	unavailable
Haiku 4.5	imcs21	calibration	10312078	symptom_135	10312078	0.003877	2.4315385001245886	not_mentioned		not_mentioned	correct	ok	not_mentioned	released	unavailable
Haiku 4.5	imcs21	calibration	10312078	symptom_136	10312078	0.003877	2.4315385001245886	not_mentioned		not_mentioned	correct	ok	not_mentioned	released	unavailable
Haiku 4.5	imcs21	calibration	10312078	symptom_137	10312078	0.003877	2.4315385001245886	not_mentioned		not_mentioned	correct	ok	not_mentioned	released	unavailable
Haiku 4.5	imcs21	calibration	10312078	symptom_138	10312078	0.003877	2.4315385001245886	not_mentioned		not_mentioned	correct	ok	not_mentioned	released	unavailable
Haiku 4.5	imcs21	calibration	10312078	symptom_139	10312078	0.003877	2.4315385001245886	not_mentioned		not_mentioned	correct	ok	not_mentioned	released	unavailable
Haiku 4.5	imcs21	calibration	10312078	symptom_140	10312078	0.003877	2.4315385001245886	not_mentioned		not_mentioned	correct	ok	not_mentioned	released	unavailable
Haiku 4.5	imcs21	calibration	10312078	symptom_141	10312078	0.003877	2.4315385001245886	not_mentioned		not_mentioned	correct	ok	not_mentioned	released	unavailable
Haiku 4.5	imcs21	calibration	10312078	symptom_142	10312078	0.003877	2.4315385001245886	not_mentioned		not_mentioned	correct	ok	not_mentioned	released	unavailable
Haiku 4.5	imcs21	calibration	10312078	symptom_143	10312078	0.003877	2.4315385001245886	not_mentioned		not_mentioned	correct	ok	not_mentioned	released	unavailable
Haiku 4.5	imcs21	calibration	10312078	symptom_144	10312078	0.003877	2.4315385001245886	not_mentioned		not_mentioned	correct	ok	not_mentioned	released	unavailable
Haiku 4.5	imcs21	calibration	10312078	symptom_145	10312078	0.003877	2.4315385001245886	not_mentioned		not_mentioned	correct	ok	not_mentioned	released	unavailable
Haiku 4.5	imcs21	calibration	10312078	symptom_146	10312078	0.003877	2.4315385001245886	not_mentioned		not_mentioned	correct	ok	not_mentioned	released	unavailable
Haiku 4.5	imcs21	calibration	10312078	symptom_147	10312078	0.003877	2.4315385001245886	not_mentioned		not_mentioned	correct	ok	not_mentioned	released	unavailable
Haiku 4.5	imcs21	calibration	10312078	symptom_148	10312078	0.003877	2.4315385001245886	not_mentioned		not_mentioned	correct	ok	not_mentioned	released	unavailable
Haiku 4.5	imcs21	calibration	10312078	symptom_149	10312078	0.003877	2.4315385001245886	not_mentioned		not_mentioned	correct	ok	not_mentioned	released	unavailable
Haiku 4.5	imcs21	calibration	10312078	symptom_150	10312078	0.003877	2.4315385001245886	not_mentioned		not_mentioned	correct	ok	not_mentioned	released	unavailable
Haiku 4.5	imcs21	calibration	10312078	symptom_151	10312078	0.003877	2.4315385001245886	not_mentioned		not_mentioned	correct	ok	not_mentioned	released	unavailable
Haiku 4.5	imcs21	calibration	10312078	symptom_152	10312078	0.003877	2.4315385001245886	not_mentioned		not_mentioned	correct	ok	not_mentioned	released	unavailable
Haiku 4.5	imcs21	calibration	10312078	symptom_153	10312078	0.003877	2.4315385001245886	not_mentioned		not_mentioned	correct	ok	not_mentioned	released	unavailable
Haiku 4.5	imcs21	calibration	10312078	symptom_154	10312078	0.003877	2.4315385001245886	not_mentioned		not_mentioned	correct	ok	not_mentioned	released	unavailable
Haiku 4.5	imcs21	calibration	10312078	symptom_155	10312078	0.003877	2.4315385001245886	not_mentioned		not_mentioned	correct	ok	not_mentioned	released	unavailable
Haiku 4.5	imcs21	calibration	10312078	symptom_156	10312078	0.003877	2.4315385001245886	not_mentioned		not_mentioned	correct	ok	not_mentioned	released	unavailable
Haiku 4.5	imcs21	calibration	10312078	symptom_157	10312078	0.003877	2.4315385001245886	not_mentioned		not_mentioned	correct	ok	not_mentioned	released	unavailable
Haiku 4.5	imcs21	calibration	10312078	symptom_158	10312078	0.003877	2.4315385001245886	not_mentioned		not_mentioned	correct	ok	not_mentioned	released	unavailable
Haiku 4.5	imcs21	calibration	10312078	symptom_159	10312078	0.003877	2.4315385001245886	not_mentioned		not_mentioned	correct	ok	not_mentioned	released	unavailable
Haiku 4.5	imcs21	calibration	10312078	symptom_160	10312078	0.003877	2.4315385001245886	not_mentioned		not_mentioned	correct	ok	not_mentioned	released	unavailable
Haiku 4.5	imcs21	calibration	10312078	symptom_161	10312078	0.003877	2.4315385001245886	not_mentioned		not_mentioned	correct	ok	not_mentioned	released	unavailable
Haiku 4.5	imcs21	calibration	10312078	symptom_162	10312078	0.003877	2.4315385001245886	not_mentioned		not_mentioned	correct	ok	not_mentioned	released	unavailable
Haiku 4.5	imcs21	calibration	10312078	symptom_163	10312078	0.003877	2.4315385001245886	not_mentioned		not_mentioned	correct	ok	not_mentioned	released	unavailable
Haiku 4.5	imcs21	calibration	10312078	symptom_164	10312078	0.003877	2.4315385001245886	not_mentioned		not_mentioned	correct	ok	not_mentioned	released	unavailable
Haiku 4.5	imcs21	calibration	10312078	symptom_165	10312078	0.003877	2.4315385001245886	not_mentioned		not_mentioned	correct	ok	not_mentioned	released	unavailable
Haiku 4.5	imcs21	calibration	10312078	symptom_166	10312078	0.003877	2.4315385001245886	not_mentioned		not_mentioned	correct	ok	not_mentioned	released	unavailable
Haiku 4.5	imcs21	calibration	10312078	symptom_167	10312078	0.003877	2.4315385001245886	not_mentioned		not_mentioned	correct	ok	not_mentioned	released	unavailable
Haiku 4.5	imcs21	calibration	10312078	symptom_168	10312078	0.003877	2.4315385001245886	not_mentioned		not_mentioned	correct	ok	not_mentioned	released	unavailable
Haiku 4.5	imcs21	calibration	10312078	symptom_169	10312078	0.003877	2.4315385001245886	not_mentioned		not_mentioned	correct	ok	not_mentioned	released	unavailable
Haiku 4.5	imcs21	calibration	10312078	symptom_170	10312078	0.003877	2.4315385001245886	not_mentioned		not_mentioned	correct	ok	not_mentioned	released	unavailable
Haiku 4.5	imcs21	calibration	10312078	symptom_171	10312078	0.003877	2.4315385001245886	not_mentioned		not_mentioned	correct	ok	not_mentioned	released	unavailable
Haiku 4.5	imcs21	calibration	10312078	symptom_172	10312078	0.003877	2.4315385001245886	not_mentioned		not_mentioned	correct	ok	not_mentioned	released	unavailable
Haiku 4.5	imcs21	calibration	10312078	symptom_173	10312078	0.003877	2.4315385001245886	not_mentioned		not_mentioned	correct	ok	not_mentioned	released	unavailable
Haiku 4.5	imcs21	calibration	10312078	symptom_174	10312078	0.003877	2.4315385001245886	not_mentioned		not_mentioned	correct	ok	not_mentioned	released	unavailable
Haiku 4.5	imcs21	calibration	10312078	symptom_175	10312078	0.003877	2.4315385001245886	not_mentioned		not_mentioned	correct	ok	not_mentioned	released	unavailable
Haiku 4.5	imcs21	calibration	10312078	symptom_176	10312078	0.003877	2.4315385001245886	not_mentioned		not_mentioned	correct	ok	not_mentioned	released	unavailable
Haiku 4.5	imcs21	calibration	10312078	symptom_177	10312078	0.003877	2.4315385001245886	not_mentioned		not_mentioned	correct	ok	not_mentioned	released	unavailable
Haiku 4.5	imcs21	calibration	10312078	symptom_178	10312078	0.003877	2.4315385001245886	not_mentioned		not_mentioned	correct	ok	not_mentioned	released	unavailable
Haiku 4.5	imcs21	calibration	10312078	symptom_179	10312078	0.003877	2.4315385001245886	not_mentioned		not_mentioned	correct	ok	not_mentioned	released	unavailable
Haiku 4.5	imcs21	calibration	10312078	symptom_180	10312078	0.003877	2.4315385001245886	not_mentioned		not_mentioned	correct	ok	not_mentioned	released	unavailable
Haiku 4.5	imcs21	calibration	10312078	symptom_181	10312078	0.003877	2.4315385001245886	not_mentioned		not_mentioned	correct	ok	not_mentioned	released	unavailable
Haiku 4.5	imcs21	calibration	10312078	symptom_182	10312078	0.003877	2.4315385001245886	not_mentioned		not_mentioned	correct	ok	not_mentioned	released	unavailable
Haiku 4.5	imcs21	calibration	10312078	symptom_183	10312078	0.003877	2.4315385001245886	not_mentioned		not_mentioned	correct	ok	not_mentioned	released	unavailable
Haiku 4.5	imcs21	calibration	10312078	symptom_184	10312078	0.003877	2.4315385001245886	not_mentioned		not_mentioned	correct	ok	not_mentioned	released	unavailable
Haiku 4.5	imcs21	calibration	10312078	symptom_185	10312078	0.003877	2.4315385001245886	not_mentioned		not_mentioned	correct	ok	not_mentioned	released	unavailable
Haiku 4.5	imcs21	calibration	10312078	symptom_186	10312078	0.003877	2.4315385001245886	not_mentioned		not_mentioned	correct	ok	not_mentioned	released	unavailable
Haiku 4.5	imcs21	calibration	10312078	symptom_187	10312078	0.003877	2.4315385001245886	not_mentioned		not_mentioned	correct	ok	not_mentioned	released	unavailable
Haiku 4.5	imcs21	calibration	10312078	symptom_188	10312078	0.003877	2.4315385001245886	not_mentioned		not_mentioned	correct	ok	not_mentioned	released	unavailable
Haiku 4.5	imcs21	calibration	10312078	symptom_189	10312078	0.003877	2.4315385001245886	not_mentioned		not_mentioned	correct	ok	not_mentioned	released	unavailable
Haiku 4.5	imcs21	calibration	10312078	symptom_190	10312078	0.003877	2.4315385001245886	not_mentioned		not_mentioned	correct	ok	not_mentioned	released	unavailable
Haiku 4.5	imcs21	calibration	10312078	symptom_191	10312078	0.003877	2.4315385001245886	not_mentioned		not_mentioned	correct	ok	not_mentioned	released	unavailable
Haiku 4.5	imcs21	calibration	10312078	symptom_192	10312078	0.003877	2.4315385001245886	not_mentioned		not_mentioned	correct	ok	not_mentioned	released	unavailable
Haiku 4.5	imcs21	calibration	10312078	symptom_193	10312078	0.003877	2.4315385001245886	not_mentioned		not_mentioned	correct	ok	not_mentioned	released	unavailable
Haiku 4.5	imcs21	calibration	10312078	symptom_194	10312078	0.003877	2.4315385001245886	not_mentioned		not_mentioned	correct	ok	not_mentioned	released	unavailable
Haiku 4.5	imcs21	calibration	10312078	symptom_195	10312078	0.003877	2.4315385001245886	not_mentioned		not_mentioned	correct	ok	not_mentioned	released	unavailable
Haiku 4.5	imcs21	calibration	10312078	symptom_196	10312078	0.003877	2.4315385001245886	not_mentioned		not_mentioned	correct	ok	not_mentioned	released	unavailable
Haiku 4.5	imcs21	calibration	10312078	symptom_197	10312078	0.003877	2.4315385001245886	not_mentioned		not_mentioned	correct	ok	not_mentioned	released	unavailable
Haiku 4.5	imcs21	calibration	10312078	symptom_198	10312078	0.003877	2.4315385001245886	not_mentioned		not_mentioned	correct	ok	not_mentioned	released	unavailable
Haiku 4.5	imcs21	calibration	10312078	symptom_199	10312078	0.003877	2.4315385001245886	not_mentioned		not_mentioned	correct	ok	not_mentioned	released	unavailable
Haiku 4.5	imcs21	calibration	10312078	symptom_200	10312078	0.003877	2.4315385001245886	not_mentioned		not_mentioned	correct	ok	not_mentioned	released	unavailable
Haiku 4.5	imcs21	calibration	10312078	symptom_201	10312078	0.003877	2.4315385001245886	not_mentioned		not_mentioned	correct	ok	not_mentioned	released	unavailable
Haiku 4.5	imcs21	calibration	10312078	symptom_202	10312078	0.003877	2.4315385001245886	not_mentioned		not_mentioned	correct	ok	not_mentioned	released	unavailable
Haiku 4.5	imcs21	calibration	10312078	symptom_203	10312078	0.003877	2.4315385001245886	not_mentioned		not_mentioned	correct	ok	not_mentioned	released	unavailable
Haiku 4.5	imcs21	calibration	10312078	symptom_204	10312078	0.003877	2.4315385001245886	not_mentioned		not_mentioned	correct	ok	not_mentioned	released	unavailable
Haiku 4.5	imcs21	calibration	10312078	symptom_205	10312078	0.003877	2.4315385001245886	not_mentioned		not_mentioned	correct	ok	not_mentioned	released	unavailable
Haiku 4.5	imcs21	calibration	10312078	symptom_206	10312078	0.003877	2.4315385001245886	not_mentioned		not_mentioned	correct	ok	not_mentioned	released	unavailable
Haiku 4.5	imcs21	calibration	10312078	symptom_207	10312078	0.003877	2.4315385001245886	not_mentioned		not_mentioned	correct	ok	not_mentioned	released	unavailable
Haiku 4.5	imcs21	calibration	10312078	symptom_208	10312078	0.003877	2.4315385001245886	not_mentioned		not_mentioned	correct	ok	not_mentioned	released	unavailable
Haiku 4.5	imcs21	calibration	10312078	symptom_209	10312078	0.003877	2.4315385001245886	not_mentioned		not_mentioned	correct	ok	not_mentioned	released	unavailable
Haiku 4.5	imcs21	calibration	10312078	symptom_210	10312078	0.003877	2.4315385001245886	not_mentioned		not_mentioned	correct	ok	not_mentioned	released	unavailable
Haiku 4.5	imcs21	calibration	10312078	symptom_211	10312078	0.003877	2.4315385001245886	not_mentioned		not_mentioned	correct	ok	not_mentioned	released	unavailable
Haiku 4.5	imcs21	calibration	10312078	symptom_212	10312078	0.003877	2.4315385001245886	not_mentioned		not_mentioned	correct	ok	not_mentioned	released	unavailable
Haiku 4.5	imcs21	calibration	10312078	symptom_213	10312078	0.003877	2.4315385001245886	not_mentioned		not_mentioned	correct	ok	not_mentioned	released	unavailable
Haiku 4.5	imcs21	calibration	10312078	symptom_214	10312078	0.003877	2.4315385001245886	not_mentioned		not_mentioned	correct	ok	not_mentioned	released	unavailable
Haiku 4.5	imcs21	calibration	10312078	symptom_215	10312078	0.003877	2.4315385001245886	not_mentioned		not_mentioned	correct	ok	not_mentioned	released	unavailable
Haiku 4.5	imcs21	calibration	10312078	symptom_216	10312078	0.003877	2.4315385001245886	not_mentioned		not_mentioned	correct	ok	not_mentioned	released	unavailable
Haiku 4.5	imcs21	calibration	10312078	symptom_217	10312078	0.003877	2.4315385001245886	not_mentioned		not_mentioned	correct	ok	not_mentioned	released	unavailable
Haiku 4.5	imcs21	calibration	10312078	symptom_218	10312078	0.003877	2.4315385001245886	not_mentioned		not_mentioned	correct	ok	not_mentioned	released	unavailable
Haiku 4.5	imcs21	calibration	10312078	symptom_219	10312078	0.003877	2.4315385001245886	not_mentioned		not_mentioned	correct	ok	not_mentioned	released	unavailable
Haiku 4.5	imcs21	calibration	10312078	symptom_220	10312078	0.003877	2.4315385001245886	not_mentioned		not_mentioned	correct	ok	not_mentioned	released	unavailable
Haiku 4.5	imcs21	calibration	10312078	symptom_221	10312078	0.003877	2.4315385001245886	not_mentioned		not_mentioned	correct	ok	not_mentioned	released	unavailable
Haiku 4.5	imcs21	calibration	10312078	symptom_222	10312078	0.003877	2.4315385001245886	not_mentioned		not_mentioned	correct	ok	not_mentioned	released	unavailable
Haiku 4.5	imcs21	calibration	10312078	symptom_223	10312078	0.003877	2.4315385001245886	not_mentioned		not_mentioned	correct	ok	not_mentioned	released	unavailable
Haiku 4.5	imcs21	calibration	10312078	symptom_224	10312078	0.003877	2.4315385001245886	not_mentioned		not_mentioned	correct	ok	not_mentioned	released	unavailable
Haiku 4.5	imcs21	calibration	10312078	symptom_225	10312078	0.003877	2.4315385001245886	not_mentioned		not_mentioned	correct	ok	not_mentioned	released	unavailable
Haiku 4.5	imcs21	calibration	10312078	symptom_226	10312078	0.003877	2.4315385001245886	not_mentioned		not_mentioned	correct	ok	not_mentioned	released	unavailable
Haiku 4.5	imcs21	calibration	10312078	symptom_227	10312078	0.003877	2.4315385001245886	not_mentioned		not_mentioned	correct	ok	not_mentioned	released	unavailable
Haiku 4.5	imcs21	calibration	10312078	symptom_228	10312078	0.003877	2.4315385001245886	not_mentioned		not_mentioned	correct	ok	not_mentioned	released	unavailable
Haiku 4.5	imcs21	calibration	10312078	symptom_229	10312078	0.003877	2.4315385001245886	not_mentioned		not_mentioned	correct	ok	not_mentioned	released	unavailable
Haiku 4.5	imcs21	calibration	10312078	symptom_230	10312078	0.003877	2.4315385001245886	not_mentioned		not_mentioned	correct	ok	not_mentioned	released	unavailable
Haiku 4.5	imcs21	calibration	10312078	symptom_231	10312078	0.003877	2.4315385001245886	not_mentioned		not_mentioned	correct	ok	not_mentioned	released	unavailable
Haiku 4.5	imcs21	calibration	10312078	symptom_232	10312078	0.003877	2.4315385001245886	not_mentioned		not_mentioned	correct	ok	not_mentioned	released	unavailable
Haiku 4.5	imcs21	calibration	10312078	symptom_233	10312078	0.003877	2.4315385001245886	not_mentioned		not_mentioned	correct	ok	not_mentioned	released	unavailable
Haiku 4.5	imcs21	calibration	10312078	symptom_234	10312078	0.003877	2.4315385001245886	not_mentioned		not_mentioned	correct	ok	not_mentioned	released	unavailable
Haiku 4.5	imcs21	calibration	10312078	symptom_235	10312078	0.003877	2.4315385001245886	not_mentioned		not_mentioned	correct	ok	not_mentioned	released	unavailable
Haiku 4.5	imcs21	calibration	10312078	symptom_236	10312078	0.003877	2.4315385001245886	not_mentioned		not_mentioned	correct	ok	not_mentioned	released	unavailable
Haiku 4.5	imcs21	calibration	10312078	symptom_237	10312078	0.003877	2.4315385001245886	not_mentioned		not_mentioned	correct	ok	not_mentioned	released	unavailable
Haiku 4.5	imcs21	calibration	10312078	symptom_238	10312078	0.003877	2.4315385001245886	not_mentioned		not_mentioned	correct	ok	not_mentioned	released	unavailable
Haiku 4.5	imcs21	calibration	10312078	symptom_239	10312078	0.003877	2.4315385001245886	not_mentioned		not_mentioned	correct	ok	not_mentioned	released	unavailable
Haiku 4.5	imcs21	calibration	10312078	symptom_240	10312078	0.003877	2.4315385001245886	not_mentioned		not_mentioned	correct	ok	not_mentioned	released	unavailable
Haiku 4.5	imcs21	calibration	10312078	symptom_241	10312078	0.003877	2.4315385001245886	not_mentioned		not_mentioned	correct	ok	not_mentioned	released	unavailable
Haiku 4.5	imcs21	calibration	10312078	symptom_242	10312078	0.003877	2.4315385001245886	not_mentioned		not_mentioned	correct	ok	not_mentioned	released	unavailable
Haiku 4.5	imcs21	calibration	10312078	symptom_243	10312078	0.003877	2.4315385001245886	not_mentioned		not_mentioned	correct	ok	not_mentioned	released	unavailable
Haiku 4.5	imcs21	calibration	10312078	symptom_244	10312078	0.003877	2.4315385001245886	not_mentioned		not_mentioned	correct	ok	not_mentioned	released	unavailable
Haiku 4.5	imcs21	calibration	10312078	symptom_245	10312078	0.003877	2.4315385001245886	not_mentioned		not_mentioned	correct	ok	not_mentioned	released	unavailable
Haiku 4.5	imcs21	calibration	10312078	symptom_246	10312078	0.003877	2.4315385001245886	not_mentioned		not_mentioned	correct	ok	not_mentioned	released	unavailable
Haiku 4.5	imcs21	calibration	10312078	symptom_247	10312078	0.003877	2.4315385001245886	not_mentioned		not_mentioned	correct	ok	not_mentioned	released	unavailable
Haiku 4.5	imcs21	calibration	10312078	symptom_248	10312078	0.003877	2.4315385001245886	not_mentioned		not_mentioned	correct	ok	not_mentioned	released	unavailable
Haiku 4.5	imcs21	calibration	10312078	symptom_249	10312078	0.003877	2.4315385001245886	not_mentioned		not_mentioned	correct	ok	not_mentioned	released	unavailable
Haiku 4.5	imcs21	calibration	10312078	symptom_250	10312078	0.003877	2.4315385001245886	not_mentioned		not_mentioned	correct	ok	not_mentioned	released	unavailable
Haiku 4.5	imcs21	calibration	10312078	symptom_251	10312078	0.003877	2.4315385001245886	not_mentioned		not_mentioned	correct	ok	not_mentioned	released	unavailable
Haiku 4.5	imcs21	calibration	10312078	symptom_252	10312078	0.003877	2.4315385001245886	not_mentioned		not_mentioned	correct	ok	not_mentioned	released	unavailable
Haiku 4.5	imcs21	calibration	10312078	symptom_253	10312078	0.003877	2.4315385001245886	not_mentioned		not_mentioned	correct	ok	not_mentioned	released	unavailable
Haiku 4.5	imcs21	calibration	10312078	symptom_254	10312078	0.003877	2.4315385001245886	not_mentioned		not_mentioned	correct	ok	not_mentioned	released	unavailable
Haiku 4.5	imcs21	calibration	10312078	symptom_255	10312078	0.003877	2.4315385001245886	not_mentioned		not_mentioned	correct	ok	not_mentioned	released	unavailable
Haiku 4.5	imcs21	calibration	10312078	symptom_256	10312078	0.003877	2.4315385001245886	not_mentioned		not_mentioned	correct	ok	not_mentioned	released	unavailable
Haiku 4.5	imcs21	calibration	10312078	symptom_257	10312078	0.003877	2.4315385001245886	not_mentioned		not_mentioned	correct	ok	not_mentioned	released	unavailable
Haiku 4.5	imcs21	calibration	10312078	symptom_258	10312078	0.003877	2.4315385001245886	not_mentioned		not_mentioned	correct	ok	not_mentioned	released	unavailable
Haiku 4.5	imcs21	calibration	10312078	symptom_259	10312078	0.003877	2.4315385001245886	not_mentioned		not_mentioned	correct	ok	not_mentioned	released	unavailable
Haiku 4.5	imcs21	calibration	10312078	symptom_260	10312078	0.003877	2.4315385001245886	not_mentioned		not_mentioned	correct	ok	not_mentioned	released	unavailable
Haiku 4.5	imcs21	calibration	10312078	symptom_261	10312078	0.003877	2.4315385001245886	not_mentioned		not_mentioned	correct	ok	not_mentioned	released	unavailable
Haiku 4.5	imcs21	calibration	10312078	symptom_262	10312078	0.003877	2.4315385001245886	not_mentioned		not_mentioned	correct	ok	not_mentioned	released	unavailable
Haiku 4.5	imcs21	calibration	10312078	symptom_263	10312078	0.003877	2.4315385001245886	not_mentioned		not_mentioned	correct	ok	not_mentioned	released	unavailable
Haiku 4.5	imcs21	calibration	10312078	symptom_264	10312078	0.003877	2.4315385001245886	not_mentioned		not_mentioned	correct	ok	not_mentioned	released	unavailable
Haiku 4.5	imcs21	calibration	10312078	symptom_265	10312078	0.003877	2.4315385001245886	not_mentioned		not_mentioned	correct	ok	not_mentioned	released	unavailable
Haiku 4.5	imcs21	calibration	10312078	symptom_266	10312078	0.003877	2.4315385001245886	not_mentioned		not_mentioned	correct	ok	not_mentioned	released	unavailable
Haiku 4.5	imcs21	calibration	10312078	symptom_267	10312078	0.003877	2.4315385001245886	not_mentioned		not_mentioned	correct	ok	not_mentioned	released	unavailable
Haiku 4.5	imcs21	calibration	10312078	symptom_268	10312078	0.003877	2.4315385001245886	not_mentioned		not_mentioned	correct	ok	not_mentioned	released	unavailable
Haiku 4.5	imcs21	calibration	10312078	symptom_269	10312078	0.003877	2.4315385001245886	not_mentioned		not_mentioned	correct	ok	not_mentioned	released	unavailable
Haiku 4.5	imcs21	calibration	10312078	symptom_270	10312078	0.003877	2.4315385001245886	not_mentioned		not_mentioned	correct	ok	not_mentioned	released	unavailable
Haiku 4.5	imcs21	calibration	10312078	symptom_271	10312078	0.003877	2.4315385001245886	not_mentioned		not_mentioned	correct	ok	not_mentioned	released	unavailable
Haiku 4.5	imcs21	calibration	10312078	symptom_272	10312078	0.003877	2.4315385001245886	not_mentioned		not_mentioned	correct	ok	not_mentioned	released	unavailable
Haiku 4.5	imcs21	calibration	10312078	symptom_273	10312078	0.003877	2.4315385001245886	not_mentioned		not_mentioned	correct	ok	not_mentioned	released	unavailable
Haiku 4.5	imcs21	calibration	10312078	symptom_274	10312078	0.003877	2.4315385001245886	not_mentioned		not_mentioned	correct	ok	not_mentioned	released	unavailable
Haiku 4.5	imcs21	calibration	10312078	symptom_275	10312078	0.003877	2.4315385001245886	not_mentioned		not_mentioned	correct	ok	not_mentioned	released	unavailable
Haiku 4.5	imcs21	calibration	10312078	symptom_276	10312078	0.003877	2.4315385001245886	not_mentioned		not_mentioned	correct	ok	not_mentioned	released	unavailable
Haiku 4.5	imcs21	calibration	10312078	symptom_277	10312078	0.003877	2.4315385001245886	not_mentioned		not_mentioned	correct	ok	not_mentioned	released	unavailable
Haiku 4.5	imcs21	calibration	10312078	symptom_278	10312078	0.003877	2.4315385001245886	not_mentioned		not_mentioned	correct	ok	not_mentioned	released	unavailable
Haiku 4.5	imcs21	calibration	10312078	symptom_279	10312078	0.003877	2.4315385001245886	not_mentioned		not_mentioned	correct	ok	not_mentioned	released	unavailable
Haiku 4.5	imcs21	calibration	10312078	symptom_280	10312078	0.003877	2.4315385001245886	not_mentioned		not_mentioned	correct	ok	not_mentioned	released	unavailable
Haiku 4.5	imcs21	calibration	10312078	symptom_281	10312078	0.003877	2.4315385001245886	not_mentioned		not_mentioned	correct	ok	not_mentioned	released	unavailable
Haiku 4.5	imcs21	calibration	10312078	symptom_282	10312078	0.003877	2.4315385001245886	not_mentioned		not_mentioned	correct	ok	not_mentioned	released	unavailable
Haiku 4.5	imcs21	calibration	10312078	symptom_283	10312078	0.003877	2.4315385001245886	not_mentioned		not_mentioned	correct	ok	not_mentioned	released	unavailable
Haiku 4.5	imcs21	calibration	10312078	symptom_284	10312078	0.003877	2.4315385001245886	not_mentioned		not_mentioned	correct	ok	not_mentioned	released	unavailable
Haiku 4.5	imcs21	calibration	10312078	symptom_285	10312078	0.003877	2.4315385001245886	not_mentioned		not_mentioned	correct	ok	not_mentioned	released	unavailable
Haiku 4.5	imcs21	calibration	10312078	symptom_286	10312078	0.003877	2.4315385001245886	not_mentioned		not_mentioned	correct	ok	not_mentioned	released	unavailable
Haiku 4.5	imcs21	calibration	10312078	symptom_287	10312078	0.003877	2.4315385001245886	not_mentioned		not_mentioned	correct	ok	not_mentioned	released	unavailable
Haiku 4.5	imcs21	calibration	10312078	symptom_288	10312078	0.003877	2.4315385001245886	not_mentioned		not_mentioned	correct	ok	not_mentioned	released	unavailable
Haiku 4.5	imcs21	calibration	10312078	symptom_289	10312078	0.003877	2.4315385001245886	not_mentioned		not_mentioned	correct	ok	not_mentioned	released	unavailable
Haiku 4.5	imcs21	calibration	10312078	symptom_290	10312078	0.003877	2.4315385001245886	not_mentioned		not_mentioned	correct	ok	not_mentioned	released	unavailable
Haiku 4.5	imcs21	calibration	10312078	symptom_291	10312078	0.003877	2.4315385001245886	not_mentioned		not_mentioned	correct	ok	not_mentioned	released	unavailable
Haiku 4.5	imcs21	calibration	10312078	symptom_292	10312078	0.003877	2.4315385001245886	not_mentioned		not_mentioned	correct	ok	not_mentioned	released	unavailable
Haiku 4.5	imcs21	calibration	10312078	symptom_293	10312078	0.003877	2.4315385001245886	not_mentioned		not_mentioned	correct	ok	not_mentioned	released	unavailable
Haiku 4.5	imcs21	calibration	10312078	symptom_294	10312078	0.003877	2.4315385001245886	not_mentioned		not_mentioned	correct	ok	not_mentioned	released	unavailable
Haiku 4.5	imcs21	calibration	10312078	symptom_295	10312078	0.003877	2.4315385001245886	not_mentioned		not_mentioned	correct	ok	not_mentioned	released	unavailable
Haiku 4.5	imcs21	calibration	10312078	symptom_296	10312078	0.003877	2.4315385001245886	not_mentioned		not_mentioned	correct	ok	not_mentioned	released	unavailable
Haiku 4.5	imcs21	calibration	10312078	symptom_297	10312078	0.003877	2.4315385001245886	not_mentioned		not_mentioned	correct	ok	not_mentioned	released	unavailable
Haiku 4.5	imcs21	calibration	10312078	symptom_298	10312078	0.003877	2.4315385001245886	not_mentioned		not_mentioned	correct	ok	not_mentioned	released	unavailable
Haiku 4.5	imcs21	calibration	10312078	symptom_299	10312078	0.003877	2.4315385001245886	not_mentioned		not_mentioned	correct	ok	not_mentioned	released	unavailable
Haiku 4.5	imcs21	calibration	10312078	symptom_300	10312078	0.003877	2.4315385001245886	not_mentioned		not_mentioned	correct	ok	not_mentioned	released	unavailable
Haiku 4.5	imcs21	calibration	10312078	symptom_301	10312078	0.003877	2.4315385001245886	not_mentioned		not_mentioned	correct	ok	not_mentioned	released	unavailable
Haiku 4.5	imcs21	calibration	10312078	symptom_302	10312078	0.003877	2.4315385001245886	not_mentioned		not_mentioned	correct	ok	not_mentioned	released	unavailable
Haiku 4.5	imcs21	calibration	10312078	symptom_303	10312078	0.003877	2.4315385001245886	not_mentioned		not_mentioned	correct	ok	not_mentioned	released	unavailable
Haiku 4.5	imcs21	calibration	10312078	symptom_304	10312078	0.003877	2.4315385001245886	not_mentioned		not_mentioned	correct	ok	not_mentioned	released	unavailable
Haiku 4.5	imcs21	calibration	10312078	symptom_305	10312078	0.003877	2.4315385001245886	not_mentioned		not_mentioned	correct	ok	not_mentioned	released	unavailable
Haiku 4.5	imcs21	calibration	10312078	symptom_306	10312078	0.003877	2.4315385001245886	not_mentioned		not_mentioned	correct	ok	not_mentioned	released	unavailable
Haiku 4.5	imcs21	calibration	10312078	symptom_307	10312078	0.003877	2.4315385001245886	not_mentioned		not_mentioned	correct	ok	not_mentioned	released	unavailable
Haiku 4.5	imcs21	calibration	10312078	symptom_308	10312078	0.003877	2.4315385001245886	not_mentioned		not_mentioned	correct	ok	not_mentioned	released	unavailable
Haiku 4.5	imcs21	calibration	10312078	symptom_309	10312078	0.003877	2.4315385001245886	not_mentioned		not_mentioned	correct	ok	not_mentioned	released	unavailable
Haiku 4.5	imcs21	calibration	10312078	symptom_310	10312078	0.003877	2.4315385001245886	not_mentioned		not_mentioned	correct	ok	not_mentioned	released	unavailable
Haiku 4.5	imcs21	calibration	10312078	symptom_311	10312078	0.003877	2.4315385001245886	not_mentioned		not_mentioned	correct	ok	not_mentioned	released	unavailable
Haiku 4.5	imcs21	calibration	10312078	symptom_312	10312078	0.003877	2.4315385001245886	not_mentioned		not_mentioned	correct	ok	not_mentioned	released	unavailable
Haiku 4.5	imcs21	calibration	10312078	symptom_313	10312078	0.003877	2.4315385001245886	not_mentioned		not_mentioned	correct	ok	not_mentioned	released	unavailable
Haiku 4.5	imcs21	calibration	10312078	symptom_314	10312078	0.003877	2.4315385001245886	not_mentioned		not_mentioned	correct	ok	not_mentioned	released	unavailable
Haiku 4.5	imcs21	calibration	10312078	symptom_315	10312078	0.003877	2.4315385001245886	not_mentioned		not_mentioned	correct	ok	not_mentioned	released	unavailable
Haiku 4.5	imcs21	calibration	10312078	symptom_316	10312078	0.003877	2.4315385001245886	not_mentioned		not_mentioned	correct	ok	not_mentioned	released	unavailable
Haiku 4.5	imcs21	calibration	10312078	symptom_317	10312078	0.003877	2.4315385001245886	not_mentioned		not_mentioned	correct	ok	not_mentioned	released	unavailable
Haiku 4.5	imcs21	calibration	10312078	symptom_318	10312078	0.003877	2.4315385001245886	not_mentioned		not_mentioned	correct	ok	not_mentioned	released	unavailable
Haiku 4.5	imcs21	calibration	10312078	symptom_319	10312078	0.003877	2.4315385001245886	not_mentioned		not_mentioned	correct	ok	not_mentioned	released	unavailable
Haiku 4.5	imcs21	calibration	10312078	symptom_320	10312078	0.003877	2.4315385001245886	not_mentioned		not_mentioned	correct	ok	not_mentioned	released	unavailable
Haiku 4.5	imcs21	calibration	10312078	symptom_321	10312078	0.003877	2.4315385001245886	not_mentioned		not_mentioned	correct	ok	not_mentioned	released	unavailable
Haiku 4.5	imcs21	calibration	10312078	symptom_322	10312078	0.003877	2.4315385001245886	not_mentioned		not_mentioned	correct	ok	not_mentioned	released	unavailable
Haiku 4.5	imcs21	calibration	10312078	symptom_323	10312078	0.003877	2.4315385001245886	not_mentioned		not_mentioned	correct	ok	not_mentioned	released	unavailable
Haiku 4.5	imcs21	calibration	10312078	symptom_324	10312078	0.003877	2.4315385001245886	not_mentioned		not_mentioned	correct	ok	not_mentioned	released	unavailable
Haiku 4.5	imcs21	calibration	10312078	symptom_325	10312078	0.003877	2.4315385001245886	not_mentioned		not_mentioned	correct	ok	not_mentioned	released	unavailable
Haiku 4.5	imcs21	calibration	10312078	symptom_326	10312078	0.003877	2.4315385001245886	not_mentioned		not_mentioned	correct	ok	not_mentioned	released	unavailable
Haiku 4.5	imcs21	calibration	10312078	symptom_327	10312078	0.003877	2.4315385001245886	not_mentioned		not_mentioned	correct	ok	not_mentioned	released	unavailable
Haiku 4.5	imcs21	calibration	10312078	symptom_328	10312078	0.003877	2.4315385001245886	not_mentioned		not_mentioned	correct	ok	not_mentioned	released	unavailable
Haiku 4.5	imcs21	calibration	10312078	symptom_329	10312078	0.003877	2.4315385001245886	not_mentioned		not_mentioned	correct	ok	not_mentioned	released	unavailable
Haiku 4.5	imcs21	calibration	10312078	symptom_330	10312078	0.003877	2.4315385001245886	not_mentioned		not_mentioned	correct	ok	not_mentioned	released	unavailable
Haiku 4.5	imcs21	calibration	10313515	symptom_000	10313515	0.003954	2.1659305000212044	not_mentioned		not_mentioned	correct	ok	not_mentioned	released	unavailable
Haiku 4.5	imcs21	calibration	10313515	symptom_001	10313515	0.003954	2.1659305000212044	positive	0.95	positive	correct	ok	positive	released	reported_percentage
Haiku 4.5	imcs21	calibration	10313515	symptom_002	10313515	0.003954	2.1659305000212044	not_mentioned		not_mentioned	correct	ok	not_mentioned	released	unavailable
Haiku 4.5	imcs21	calibration	10313515	symptom_003	10313515	0.003954	2.1659305000212044	not_mentioned		not_mentioned	correct	ok	not_mentioned	released	unavailable
Haiku 4.5	imcs21	calibration	10313515	symptom_004	10313515	0.003954	2.1659305000212044	positive	0.95	positive	correct	ok	positive	released	reported_percentage
Haiku 4.5	imcs21	calibration	10313515	symptom_005	10313515	0.003954	2.1659305000212044	not_mentioned		not_mentioned	correct	ok	not_mentioned	released	unavailable
Haiku 4.5	imcs21	calibration	10313515	symptom_006	10313515	0.003954	2.1659305000212044	not_mentioned		not_mentioned	correct	ok	not_mentioned	released	unavailable
Haiku 4.5	imcs21	calibration	10313515	symptom_007	10313515	0.003954	2.1659305000212044	not_mentioned		uncertain	incorrect	ok	uncertain	released	unavailable
Haiku 4.5	imcs21	calibration	10313515	symptom_008	10313515	0.003954	2.1659305000212044	not_mentioned		not_mentioned	correct	ok	not_mentioned	released	unavailable
Haiku 4.5	imcs21	calibration	10313515	symptom_009	10313515	0.003954	2.1659305000212044	positive	0.9	not_mentioned	incorrect	ok	not_mentioned	released	reported_percentage
Haiku 4.5	imcs21	calibration	10313515	symptom_010	10313515	0.003954	2.1659305000212044	not_mentioned		not_mentioned	correct	ok	not_mentioned	released	unavailable
Haiku 4.5	imcs21	calibration	10313515	symptom_011	10313515	0.003954	2.1659305000212044	not_mentioned		not_mentioned	correct	ok	not_mentioned	released	unavailable
Haiku 4.5	imcs21	calibration	10313515	symptom_012	10313515	0.003954	2.1659305000212044	not_mentioned		not_mentioned	correct	ok	not_mentioned	released	unavailable
Haiku 4.5	imcs21	calibration	10313515	symptom_013	10313515	0.003954	2.1659305000212044	not_mentioned		not_mentioned	correct	ok	not_mentioned	released	unavailable
Haiku 4.5	imcs21	calibration	10313515	symptom_014	10313515	0.003954	2.1659305000212044	not_mentioned		not_mentioned	correct	ok	not_mentioned	released	unavailable
Haiku 4.5	imcs21	calibration	10313515	symptom_015	10313515	0.003954	2.1659305000212044	not_mentioned		not_mentioned	correct	ok	not_mentioned	released	unavailable
Haiku 4.5	imcs21	calibration	10313515	symptom_016	10313515	0.003954	2.1659305000212044	not_mentioned		not_mentioned	correct	ok	not_mentioned	released	unavailable
Haiku 4.5	imcs21	calibration	10313515	symptom_017	10313515	0.003954	2.1659305000212044	not_mentioned		uncertain	incorrect	ok	uncertain	released	unavailable
Haiku 4.5	imcs21	calibration	10313515	symptom_018	10313515	0.003954	2.1659305000212044	not_mentioned		not_mentioned	correct	ok	not_mentioned	released	unavailable
Haiku 4.5	imcs21	calibration	10313515	symptom_019	10313515	0.003954	2.1659305000212044	not_mentioned		not_mentioned	correct	ok	not_mentioned	released	unavailable
Haiku 4.5	imcs21	calibration	10313515	symptom_020	10313515	0.003954	2.1659305000212044	not_mentioned		not_mentioned	correct	ok	not_mentioned	released	unavailable
Haiku 4.5	imcs21	calibration	10313515	symptom_021	10313515	0.003954	2.1659305000212044	not_mentioned		not_mentioned	correct	ok	not_mentioned	released	unavailable
Haiku 4.5	imcs21	calibration	10313515	symptom_022	10313515	0.003954	2.1659305000212044	not_mentioned		not_mentioned	correct	ok	not_mentioned	released	unavailable
Haiku 4.5	imcs21	calibration	10313515	symptom_023	10313515	0.003954	2.1659305000212044	not_mentioned		not_mentioned	correct	ok	not_mentioned	released	unavailable
Haiku 4.5	imcs21	calibration	10313515	symptom_024	10313515	0.003954	2.1659305000212044	not_mentioned		not_mentioned	correct	ok	not_mentioned	released	unavailable
Haiku 4.5	imcs21	calibration	10313515	symptom_025	10313515	0.003954	2.1659305000212044	positive	0.85	uncertain	incorrect	ok	uncertain	released	reported_percentage
Haiku 4.5	imcs21	calibration	10313515	symptom_026	10313515	0.003954	2.1659305000212044	not_mentioned		not_mentioned	correct	ok	not_mentioned	released	unavailable
Haiku 4.5	imcs21	calibration	10313515	symptom_027	10313515	0.003954	2.1659305000212044	not_mentioned		not_mentioned	correct	ok	not_mentioned	released	unavailable
Haiku 4.5	imcs21	calibration	10313515	symptom_028	10313515	0.003954	2.1659305000212044	not_mentioned		not_mentioned	correct	ok	not_mentioned	released	unavailable
Haiku 4.5	imcs21	calibration	10313515	symptom_029	10313515	0.003954	2.1659305000212044	not_mentioned		not_mentioned	correct	ok	not_mentioned	released	unavailable
Haiku 4.5	imcs21	calibration	10313515	symptom_030	10313515	0.003954	2.1659305000212044	uncertain	0.7	uncertain	correct	ok	uncertain	released	reported_percentage
Haiku 4.5	imcs21	calibration	10313515	symptom_031	10313515	0.003954	2.1659305000212044	not_mentioned		not_mentioned	correct	ok	not_mentioned	released	unavailable
Haiku 4.5	imcs21	calibration	10313515	symptom_032	10313515	0.003954	2.1659305000212044	positive	0.9	positive	correct	ok	positive	released	reported_percentage
Haiku 4.5	imcs21	calibration	10313515	symptom_033	10313515	0.003954	2.1659305000212044	not_mentioned		not_mentioned	correct	ok	not_mentioned	released	unavailable
Haiku 4.5	imcs21	calibration	10313515	symptom_034	10313515	0.003954	2.1659305000212044	not_mentioned		not_mentioned	correct	ok	not_mentioned	released	unavailable
Haiku 4.5	imcs21	calibration	10313515	symptom_035	10313515	0.003954	2.1659305000212044	not_mentioned		not_mentioned	correct	ok	not_mentioned	released	unavailable
Haiku 4.5	imcs21	calibration	10313515	symptom_036	10313515	0.003954	2.1659305000212044	not_mentioned		not_mentioned	correct	ok	not_mentioned	released	unavailable
Haiku 4.5	imcs21	calibration	10313515	symptom_037	10313515	0.003954	2.1659305000212044	not_mentioned		uncertain	incorrect	ok	uncertain	released	unavailable
Haiku 4.5	imcs21	calibration	10313515	symptom_038	10313515	0.003954	2.1659305000212044	not_mentioned		not_mentioned	correct	ok	not_mentioned	released	unavailable
Haiku 4.5	imcs21	calibration	10313515	symptom_039	10313515	0.003954	2.1659305000212044	not_mentioned		not_mentioned	correct	ok	not_mentioned	released	unavailable
Haiku 4.5	imcs21	calibration	10313515	symptom_040	10313515	0.003954	2.1659305000212044	not_mentioned		not_mentioned	correct	ok	not_mentioned	released	unavailable
Haiku 4.5	imcs21	calibration	10313515	symptom_041	10313515	0.003954	2.1659305000212044	not_mentioned		not_mentioned	correct	ok	not_mentioned	released	unavailable
Haiku 4.5	imcs21	calibration	10313515	symptom_042	10313515	0.003954	2.1659305000212044	not_mentioned		not_mentioned	correct	ok	not_mentioned	released	unavailable
Haiku 4.5	imcs21	calibration	10313515	symptom_043	10313515	0.003954	2.1659305000212044	not_mentioned		not_mentioned	correct	ok	not_mentioned	released	unavailable
Haiku 4.5	imcs21	calibration	10313515	symptom_044	10313515	0.003954	2.1659305000212044	not_mentioned		not_mentioned	correct	ok	not_mentioned	released	unavailable
Haiku 4.5	imcs21	calibration	10313515	symptom_045	10313515	0.003954	2.1659305000212044	not_mentioned		not_mentioned	correct	ok	not_mentioned	released	unavailable
Haiku 4.5	imcs21	calibration	10313515	symptom_046	10313515	0.003954	2.1659305000212044	not_mentioned		not_mentioned	correct	ok	not_mentioned	released	unavailable
Haiku 4.5	imcs21	calibration	10313515	symptom_047	10313515	0.003954	2.1659305000212044	not_mentioned		not_mentioned	correct	ok	not_mentioned	released	unavailable
Haiku 4.5	imcs21	calibration	10313515	symptom_048	10313515	0.003954	2.1659305000212044	not_mentioned		not_mentioned	correct	ok	not_mentioned	released	unavailable
Haiku 4.5	imcs21	calibration	10313515	symptom_049	10313515	0.003954	2.1659305000212044	not_mentioned		not_mentioned	correct	ok	not_mentioned	released	unavailable
Haiku 4.5	imcs21	calibration	10313515	symptom_050	10313515	0.003954	2.1659305000212044	not_mentioned		not_mentioned	correct	ok	not_mentioned	released	unavailable
Haiku 4.5	imcs21	calibration	10313515	symptom_051	10313515	0.003954	2.1659305000212044	not_mentioned		not_mentioned	correct	ok	not_mentioned	released	unavailable
Haiku 4.5	imcs21	calibration	10313515	symptom_052	10313515	0.003954	2.1659305000212044	not_mentioned		not_mentioned	correct	ok	not_mentioned	released	unavailable
Haiku 4.5	imcs21	calibration	10313515	symptom_053	10313515	0.003954	2.1659305000212044	not_mentioned		not_mentioned	correct	ok	not_mentioned	released	unavailable
Haiku 4.5	imcs21	calibration	10313515	symptom_054	10313515	0.003954	2.1659305000212044	positive	0.88	uncertain	incorrect	ok	uncertain	released	reported_percentage
Haiku 4.5	imcs21	calibration	10313515	symptom_055	10313515	0.003954	2.1659305000212044	not_mentioned		not_mentioned	correct	ok	not_mentioned	released	unavailable
Haiku 4.5	imcs21	calibration	10313515	symptom_056	10313515	0.003954	2.1659305000212044	not_mentioned		not_mentioned	correct	ok	not_mentioned	released	unavailable
Haiku 4.5	imcs21	calibration	10313515	symptom_057	10313515	0.003954	2.1659305000212044	not_mentioned		not_mentioned	correct	ok	not_mentioned	released	unavailable
Haiku 4.5	imcs21	calibration	10313515	symptom_058	10313515	0.003954	2.1659305000212044	not_mentioned		not_mentioned	correct	ok	not_mentioned	released	unavailable
Haiku 4.5	imcs21	calibration	10313515	symptom_059	10313515	0.003954	2.1659305000212044	not_mentioned		not_mentioned	correct	ok	not_mentioned	released	unavailable
Haiku 4.5	imcs21	calibration	10313515	symptom_060	10313515	0.003954	2.1659305000212044	not_mentioned		not_mentioned	correct	ok	not_mentioned	released	unavailable
Haiku 4.5	imcs21	calibration	10313515	symptom_061	10313515	0.003954	2.1659305000212044	not_mentioned		not_mentioned	correct	ok	not_mentioned	released	unavailable
Haiku 4.5	imcs21	calibration	10313515	symptom_062	10313515	0.003954	2.1659305000212044	not_mentioned		not_mentioned	correct	ok	not_mentioned	released	unavailable
Haiku 4.5	imcs21	calibration	10313515	symptom_063	10313515	0.003954	2.1659305000212044	not_mentioned		not_mentioned	correct	ok	not_mentioned	released	unavailable
Haiku 4.5	imcs21	calibration	10313515	symptom_064	10313515	0.003954	2.1659305000212044	not_mentioned		not_mentioned	correct	ok	not_mentioned	released	unavailable
Haiku 4.5	imcs21	calibration	10313515	symptom_065	10313515	0.003954	2.1659305000212044	not_mentioned		not_mentioned	correct	ok	not_mentioned	released	unavailable
Haiku 4.5	imcs21	calibration	10313515	symptom_066	10313515	0.003954	2.1659305000212044	not_mentioned		not_mentioned	correct	ok	not_mentioned	released	unavailable
Haiku 4.5	imcs21	calibration	10313515	symptom_067	10313515	0.003954	2.1659305000212044	not_mentioned		not_mentioned	correct	ok	not_mentioned	released	unavailable
Haiku 4.5	imcs21	calibration	10313515	symptom_068	10313515	0.003954	2.1659305000212044	not_mentioned		not_mentioned	correct	ok	not_mentioned	released	unavailable
Haiku 4.5	imcs21	calibration	10313515	symptom_069	10313515	0.003954	2.1659305000212044	not_mentioned		not_mentioned	correct	ok	not_mentioned	released	unavailable
Haiku 4.5	imcs21	calibration	10313515	symptom_070	10313515	0.003954	2.1659305000212044	not_mentioned		not_mentioned	correct	ok	not_mentioned	released	unavailable
Haiku 4.5	imcs21	calibration	10313515	symptom_071	10313515	0.003954	2.1659305000212044	not_mentioned		not_mentioned	correct	ok	not_mentioned	released	unavailable
Haiku 4.5	imcs21	calibration	10313515	symptom_072	10313515	0.003954	2.1659305000212044	not_mentioned		not_mentioned	correct	ok	not_mentioned	released	unavailable
Haiku 4.5	imcs21	calibration	10313515	symptom_073	10313515	0.003954	2.1659305000212044	not_mentioned		not_mentioned	correct	ok	not_mentioned	released	unavailable
Haiku 4.5	imcs21	calibration	10313515	symptom_074	10313515	0.003954	2.1659305000212044	not_mentioned		not_mentioned	correct	ok	not_mentioned	released	unavailable
Haiku 4.5	imcs21	calibration	10313515	symptom_075	10313515	0.003954	2.1659305000212044	not_mentioned		not_mentioned	correct	ok	not_mentioned	released	unavailable
Haiku 4.5	imcs21	calibration	10313515	symptom_076	10313515	0.003954	2.1659305000212044	not_mentioned		not_mentioned	correct	ok	not_mentioned	released	unavailable
Haiku 4.5	imcs21	calibration	10313515	symptom_077	10313515	0.003954	2.1659305000212044	not_mentioned		not_mentioned	correct	ok	not_mentioned	released	unavailable
Haiku 4.5	imcs21	calibration	10313515	symptom_078	10313515	0.003954	2.1659305000212044	not_mentioned		not_mentioned	correct	ok	not_mentioned	released	unavailable
Haiku 4.5	imcs21	calibration	10313515	symptom_079	10313515	0.003954	2.1659305000212044	not_mentioned		not_mentioned	correct	ok	not_mentioned	released	unavailable
Haiku 4.5	imcs21	calibration	10313515	symptom_080	10313515	0.003954	2.1659305000212044	not_mentioned		not_mentioned	correct	ok	not_mentioned	released	unavailable
Haiku 4.5	imcs21	calibration	10313515	symptom_081	10313515	0.003954	2.1659305000212044	not_mentioned		not_mentioned	correct	ok	not_mentioned	released	unavailable
Haiku 4.5	imcs21	calibration	10313515	symptom_082	10313515	0.003954	2.1659305000212044	not_mentioned		not_mentioned	correct	ok	not_mentioned	released	unavailable
Haiku 4.5	imcs21	calibration	10313515	symptom_083	10313515	0.003954	2.1659305000212044	not_mentioned		not_mentioned	correct	ok	not_mentioned	released	unavailable
Haiku 4.5	imcs21	calibration	10313515	symptom_084	10313515	0.003954	2.1659305000212044	not_mentioned		not_mentioned	correct	ok	not_mentioned	released	unavailable
Haiku 4.5	imcs21	calibration	10313515	symptom_085	10313515	0.003954	2.1659305000212044	not_mentioned		not_mentioned	correct	ok	not_mentioned	released	unavailable
Haiku 4.5	imcs21	calibration	10313515	symptom_086	10313515	0.003954	2.1659305000212044	not_mentioned		not_mentioned	correct	ok	not_mentioned	released	unavailable
Haiku 4.5	imcs21	calibration	10313515	symptom_087	10313515	0.003954	2.1659305000212044	not_mentioned		not_mentioned	correct	ok	not_mentioned	released	unavailable
Haiku 4.5	imcs21	calibration	10313515	symptom_088	10313515	0.003954	2.1659305000212044	not_mentioned		not_mentioned	correct	ok	not_mentioned	released	unavailable
Haiku 4.5	imcs21	calibration	10313515	symptom_089	10313515	0.003954	2.1659305000212044	not_mentioned		not_mentioned	correct	ok	not_mentioned	released	unavailable
Haiku 4.5	imcs21	calibration	10313515	symptom_090	10313515	0.003954	2.1659305000212044	not_mentioned		not_mentioned	correct	ok	not_mentioned	released	unavailable
Haiku 4.5	imcs21	calibration	10313515	symptom_091	10313515	0.003954	2.1659305000212044	not_mentioned		not_mentioned	correct	ok	not_mentioned	released	unavailable
Haiku 4.5	imcs21	calibration	10313515	symptom_092	10313515	0.003954	2.1659305000212044	not_mentioned		not_mentioned	correct	ok	not_mentioned	released	unavailable
Haiku 4.5	imcs21	calibration	10313515	symptom_093	10313515	0.003954	2.1659305000212044	not_mentioned		not_mentioned	correct	ok	not_mentioned	released	unavailable
Haiku 4.5	imcs21	calibration	10313515	symptom_094	10313515	0.003954	2.1659305000212044	not_mentioned		not_mentioned	correct	ok	not_mentioned	released	unavailable
Haiku 4.5	imcs21	calibration	10313515	symptom_095	10313515	0.003954	2.1659305000212044	not_mentioned		not_mentioned	correct	ok	not_mentioned	released	unavailable
Haiku 4.5	imcs21	calibration	10313515	symptom_096	10313515	0.003954	2.1659305000212044	not_mentioned		not_mentioned	correct	ok	not_mentioned	released	unavailable
Haiku 4.5	imcs21	calibration	10313515	symptom_097	10313515	0.003954	2.1659305000212044	not_mentioned		not_mentioned	correct	ok	not_mentioned	released	unavailable
Haiku 4.5	imcs21	calibration	10313515	symptom_098	10313515	0.003954	2.1659305000212044	not_mentioned		not_mentioned	correct	ok	not_mentioned	released	unavailable
Haiku 4.5	imcs21	calibration	10313515	symptom_099	10313515	0.003954	2.1659305000212044	not_mentioned		not_mentioned	correct	ok	not_mentioned	released	unavailable
Haiku 4.5	imcs21	calibration	10313515	symptom_100	10313515	0.003954	2.1659305000212044	not_mentioned		negative	incorrect	ok	negative	released	unavailable
Haiku 4.5	imcs21	calibration	10313515	symptom_101	10313515	0.003954	2.1659305000212044	not_mentioned		not_mentioned	correct	ok	not_mentioned	released	unavailable
Haiku 4.5	imcs21	calibration	10313515	symptom_102	10313515	0.003954	2.1659305000212044	not_mentioned		not_mentioned	correct	ok	not_mentioned	released	unavailable
Haiku 4.5	imcs21	calibration	10313515	symptom_103	10313515	0.003954	2.1659305000212044	not_mentioned		not_mentioned	correct	ok	not_mentioned	released	unavailable
Haiku 4.5	imcs21	calibration	10313515	symptom_104	10313515	0.003954	2.1659305000212044	not_mentioned		not_mentioned	correct	ok	not_mentioned	released	unavailable
Haiku 4.5	imcs21	calibration	10313515	symptom_105	10313515	0.003954	2.1659305000212044	not_mentioned		not_mentioned	correct	ok	not_mentioned	released	unavailable
Haiku 4.5	imcs21	calibration	10313515	symptom_106	10313515	0.003954	2.1659305000212044	not_mentioned		not_mentioned	correct	ok	not_mentioned	released	unavailable
Haiku 4.5	imcs21	calibration	10313515	symptom_107	10313515	0.003954	2.1659305000212044	not_mentioned		not_mentioned	correct	ok	not_mentioned	released	unavailable
Haiku 4.5	imcs21	calibration	10313515	symptom_108	10313515	0.003954	2.1659305000212044	not_mentioned		not_mentioned	correct	ok	not_mentioned	released	unavailable
Haiku 4.5	imcs21	calibration	10313515	symptom_109	10313515	0.003954	2.1659305000212044	not_mentioned		not_mentioned	correct	ok	not_mentioned	released	unavailable
Haiku 4.5	imcs21	calibration	10313515	symptom_110	10313515	0.003954	2.1659305000212044	not_mentioned		not_mentioned	correct	ok	not_mentioned	released	unavailable
Haiku 4.5	imcs21	calibration	10313515	symptom_111	10313515	0.003954	2.1659305000212044	not_mentioned		not_mentioned	correct	ok	not_mentioned	released	unavailable
Haiku 4.5	imcs21	calibration	10313515	symptom_112	10313515	0.003954	2.1659305000212044	not_mentioned		not_mentioned	correct	ok	not_mentioned	released	unavailable
Haiku 4.5	imcs21	calibration	10313515	symptom_113	10313515	0.003954	2.1659305000212044	not_mentioned		not_mentioned	correct	ok	not_mentioned	released	unavailable
Haiku 4.5	imcs21	calibration	10313515	symptom_114	10313515	0.003954	2.1659305000212044	not_mentioned		not_mentioned	correct	ok	not_mentioned	released	unavailable
Haiku 4.5	imcs21	calibration	10313515	symptom_115	10313515	0.003954	2.1659305000212044	not_mentioned		not_mentioned	correct	ok	not_mentioned	released	unavailable
Haiku 4.5	imcs21	calibration	10313515	symptom_116	10313515	0.003954	2.1659305000212044	not_mentioned		not_mentioned	correct	ok	not_mentioned	released	unavailable
Haiku 4.5	imcs21	calibration	10313515	symptom_117	10313515	0.003954	2.1659305000212044	not_mentioned		not_mentioned	correct	ok	not_mentioned	released	unavailable
Haiku 4.5	imcs21	calibration	10313515	symptom_118	10313515	0.003954	2.1659305000212044	not_mentioned		not_mentioned	correct	ok	not_mentioned	released	unavailable
Haiku 4.5	imcs21	calibration	10313515	symptom_119	10313515	0.003954	2.1659305000212044	not_mentioned		not_mentioned	correct	ok	not_mentioned	released	unavailable
Haiku 4.5	imcs21	calibration	10313515	symptom_120	10313515	0.003954	2.1659305000212044	not_mentioned		not_mentioned	correct	ok	not_mentioned	released	unavailable
Haiku 4.5	imcs21	calibration	10313515	symptom_121	10313515	0.003954	2.1659305000212044	not_mentioned		not_mentioned	correct	ok	not_mentioned	released	unavailable
Haiku 4.5	imcs21	calibration	10313515	symptom_122	10313515	0.003954	2.1659305000212044	not_mentioned		not_mentioned	correct	ok	not_mentioned	released	unavailable
Haiku 4.5	imcs21	calibration	10313515	symptom_123	10313515	0.003954	2.1659305000212044	not_mentioned		not_mentioned	correct	ok	not_mentioned	released	unavailable
Haiku 4.5	imcs21	calibration	10313515	symptom_124	10313515	0.003954	2.1659305000212044	not_mentioned		not_mentioned	correct	ok	not_mentioned	released	unavailable
Haiku 4.5	imcs21	calibration	10313515	symptom_125	10313515	0.003954	2.1659305000212044	not_mentioned		not_mentioned	correct	ok	not_mentioned	released	unavailable
Haiku 4.5	imcs21	calibration	10313515	symptom_126	10313515	0.003954	2.1659305000212044	not_mentioned		not_mentioned	correct	ok	not_mentioned	released	unavailable
Haiku 4.5	imcs21	calibration	10313515	symptom_127	10313515	0.003954	2.1659305000212044	not_mentioned		not_mentioned	correct	ok	not_mentioned	released	unavailable
Haiku 4.5	imcs21	calibration	10313515	symptom_128	10313515	0.003954	2.1659305000212044	not_mentioned		not_mentioned	correct	ok	not_mentioned	released	unavailable
Haiku 4.5	imcs21	calibration	10313515	symptom_129	10313515	0.003954	2.1659305000212044	not_mentioned		not_mentioned	correct	ok	not_mentioned	released	unavailable
Haiku 4.5	imcs21	calibration	10313515	symptom_130	10313515	0.003954	2.1659305000212044	not_mentioned		not_mentioned	correct	ok	not_mentioned	released	unavailable
Haiku 4.5	imcs21	calibration	10313515	symptom_131	10313515	0.003954	2.1659305000212044	not_mentioned		not_mentioned	correct	ok	not_mentioned	released	unavailable
Haiku 4.5	imcs21	calibration	10313515	symptom_132	10313515	0.003954	2.1659305000212044	not_mentioned		not_mentioned	correct	ok	not_mentioned	released	unavailable
Haiku 4.5	imcs21	calibration	10313515	symptom_133	10313515	0.003954	2.1659305000212044	not_mentioned		not_mentioned	correct	ok	not_mentioned	released	unavailable
Haiku 4.5	imcs21	calibration	10313515	symptom_134	10313515	0.003954	2.1659305000212044	not_mentioned		not_mentioned	correct	ok	not_mentioned	released	unavailable
Haiku 4.5	imcs21	calibration	10313515	symptom_135	10313515	0.003954	2.1659305000212044	not_mentioned		not_mentioned	correct	ok	not_mentioned	released	unavailable
Haiku 4.5	imcs21	calibration	10313515	symptom_136	10313515	0.003954	2.1659305000212044	not_mentioned		not_mentioned	correct	ok	not_mentioned	released	unavailable
Haiku 4.5	imcs21	calibration	10313515	symptom_137	10313515	0.003954	2.1659305000212044	not_mentioned		not_mentioned	correct	ok	not_mentioned	released	unavailable
Haiku 4.5	imcs21	calibration	10313515	symptom_138	10313515	0.003954	2.1659305000212044	not_mentioned		not_mentioned	correct	ok	not_mentioned	released	unavailable
Haiku 4.5	imcs21	calibration	10313515	symptom_139	10313515	0.003954	2.1659305000212044	not_mentioned		not_mentioned	correct	ok	not_mentioned	released	unavailable
Haiku 4.5	imcs21	calibration	10313515	symptom_140	10313515	0.003954	2.1659305000212044	not_mentioned		not_mentioned	correct	ok	not_mentioned	released	unavailable
Haiku 4.5	imcs21	calibration	10313515	symptom_141	10313515	0.003954	2.1659305000212044	not_mentioned		not_mentioned	correct	ok	not_mentioned	released	unavailable
Haiku 4.5	imcs21	calibration	10313515	symptom_142	10313515	0.003954	2.1659305000212044	not_mentioned		not_mentioned	correct	ok	not_mentioned	released	unavailable
Haiku 4.5	imcs21	calibration	10313515	symptom_143	10313515	0.003954	2.1659305000212044	not_mentioned		not_mentioned	correct	ok	not_mentioned	released	unavailable
Haiku 4.5	imcs21	calibration	10313515	symptom_144	10313515	0.003954	2.1659305000212044	not_mentioned		not_mentioned	correct	ok	not_mentioned	released	unavailable
Haiku 4.5	imcs21	calibration	10313515	symptom_145	10313515	0.003954	2.1659305000212044	not_mentioned		not_mentioned	correct	ok	not_mentioned	released	unavailable
Haiku 4.5	imcs21	calibration	10313515	symptom_146	10313515	0.003954	2.1659305000212044	not_mentioned		not_mentioned	correct	ok	not_mentioned	released	unavailable
Haiku 4.5	imcs21	calibration	10313515	symptom_147	10313515	0.003954	2.1659305000212044	not_mentioned		not_mentioned	correct	ok	not_mentioned	released	unavailable
Haiku 4.5	imcs21	calibration	10313515	symptom_148	10313515	0.003954	2.1659305000212044	not_mentioned		not_mentioned	correct	ok	not_mentioned	released	unavailable
Haiku 4.5	imcs21	calibration	10313515	symptom_149	10313515	0.003954	2.1659305000212044	not_mentioned		not_mentioned	correct	ok	not_mentioned	released	unavailable
Haiku 4.5	imcs21	calibration	10313515	symptom_150	10313515	0.003954	2.1659305000212044	not_mentioned		not_mentioned	correct	ok	not_mentioned	released	unavailable
Haiku 4.5	imcs21	calibration	10313515	symptom_151	10313515	0.003954	2.1659305000212044	not_mentioned		not_mentioned	correct	ok	not_mentioned	released	unavailable
Haiku 4.5	imcs21	calibration	10313515	symptom_152	10313515	0.003954	2.1659305000212044	not_mentioned		not_mentioned	correct	ok	not_mentioned	released	unavailable
Haiku 4.5	imcs21	calibration	10313515	symptom_153	10313515	0.003954	2.1659305000212044	not_mentioned		not_mentioned	correct	ok	not_mentioned	released	unavailable
Haiku 4.5	imcs21	calibration	10313515	symptom_154	10313515	0.003954	2.1659305000212044	not_mentioned		not_mentioned	correct	ok	not_mentioned	released	unavailable
Haiku 4.5	imcs21	calibration	10313515	symptom_155	10313515	0.003954	2.1659305000212044	not_mentioned		not_mentioned	correct	ok	not_mentioned	released	unavailable
Haiku 4.5	imcs21	calibration	10313515	symptom_156	10313515	0.003954	2.1659305000212044	not_mentioned		not_mentioned	correct	ok	not_mentioned	released	unavailable
Haiku 4.5	imcs21	calibration	10313515	symptom_157	10313515	0.003954	2.1659305000212044	not_mentioned		not_mentioned	correct	ok	not_mentioned	released	unavailable
Haiku 4.5	imcs21	calibration	10313515	symptom_158	10313515	0.003954	2.1659305000212044	not_mentioned		not_mentioned	correct	ok	not_mentioned	released	unavailable
Haiku 4.5	imcs21	calibration	10313515	symptom_159	10313515	0.003954	2.1659305000212044	not_mentioned		not_mentioned	correct	ok	not_mentioned	released	unavailable
Haiku 4.5	imcs21	calibration	10313515	symptom_160	10313515	0.003954	2.1659305000212044	not_mentioned		not_mentioned	correct	ok	not_mentioned	released	unavailable
Haiku 4.5	imcs21	calibration	10313515	symptom_161	10313515	0.003954	2.1659305000212044	not_mentioned		not_mentioned	correct	ok	not_mentioned	released	unavailable
Haiku 4.5	imcs21	calibration	10313515	symptom_162	10313515	0.003954	2.1659305000212044	not_mentioned		not_mentioned	correct	ok	not_mentioned	released	unavailable
Haiku 4.5	imcs21	calibration	10313515	symptom_163	10313515	0.003954	2.1659305000212044	not_mentioned		not_mentioned	correct	ok	not_mentioned	released	unavailable
Haiku 4.5	imcs21	calibration	10313515	symptom_164	10313515	0.003954	2.1659305000212044	not_mentioned		not_mentioned	correct	ok	not_mentioned	released	unavailable
Haiku 4.5	imcs21	calibration	10313515	symptom_165	10313515	0.003954	2.1659305000212044	not_mentioned		not_mentioned	correct	ok	not_mentioned	released	unavailable
Haiku 4.5	imcs21	calibration	10313515	symptom_166	10313515	0.003954	2.1659305000212044	not_mentioned		not_mentioned	correct	ok	not_mentioned	released	unavailable
Haiku 4.5	imcs21	calibration	10313515	symptom_167	10313515	0.003954	2.1659305000212044	not_mentioned		not_mentioned	correct	ok	not_mentioned	released	unavailable
Haiku 4.5	imcs21	calibration	10313515	symptom_168	10313515	0.003954	2.1659305000212044	not_mentioned		not_mentioned	correct	ok	not_mentioned	released	unavailable
Haiku 4.5	imcs21	calibration	10313515	symptom_169	10313515	0.003954	2.1659305000212044	not_mentioned		not_mentioned	correct	ok	not_mentioned	released	unavailable
Haiku 4.5	imcs21	calibration	10313515	symptom_170	10313515	0.003954	2.1659305000212044	not_mentioned		not_mentioned	correct	ok	not_mentioned	released	unavailable
Haiku 4.5	imcs21	calibration	10313515	symptom_171	10313515	0.003954	2.1659305000212044	not_mentioned		not_mentioned	correct	ok	not_mentioned	released	unavailable
Haiku 4.5	imcs21	calibration	10313515	symptom_172	10313515	0.003954	2.1659305000212044	not_mentioned		not_mentioned	correct	ok	not_mentioned	released	unavailable
Haiku 4.5	imcs21	calibration	10313515	symptom_173	10313515	0.003954	2.1659305000212044	not_mentioned		not_mentioned	correct	ok	not_mentioned	released	unavailable
Haiku 4.5	imcs21	calibration	10313515	symptom_174	10313515	0.003954	2.1659305000212044	not_mentioned		not_mentioned	correct	ok	not_mentioned	released	unavailable
Haiku 4.5	imcs21	calibration	10313515	symptom_175	10313515	0.003954	2.1659305000212044	not_mentioned		not_mentioned	correct	ok	not_mentioned	released	unavailable
Haiku 4.5	imcs21	calibration	10313515	symptom_176	10313515	0.003954	2.1659305000212044	not_mentioned		not_mentioned	correct	ok	not_mentioned	released	unavailable
Haiku 4.5	imcs21	calibration	10313515	symptom_177	10313515	0.003954	2.1659305000212044	not_mentioned		not_mentioned	correct	ok	not_mentioned	released	unavailable
Haiku 4.5	imcs21	calibration	10313515	symptom_178	10313515	0.003954	2.1659305000212044	not_mentioned		not_mentioned	correct	ok	not_mentioned	released	unavailable
Haiku 4.5	imcs21	calibration	10313515	symptom_179	10313515	0.003954	2.1659305000212044	not_mentioned		not_mentioned	correct	ok	not_mentioned	released	unavailable
Haiku 4.5	imcs21	calibration	10313515	symptom_180	10313515	0.003954	2.1659305000212044	not_mentioned		not_mentioned	correct	ok	not_mentioned	released	unavailable
Haiku 4.5	imcs21	calibration	10313515	symptom_181	10313515	0.003954	2.1659305000212044	not_mentioned		not_mentioned	correct	ok	not_mentioned	released	unavailable
Haiku 4.5	imcs21	calibration	10313515	symptom_182	10313515	0.003954	2.1659305000212044	not_mentioned		not_mentioned	correct	ok	not_mentioned	released	unavailable
Haiku 4.5	imcs21	calibration	10313515	symptom_183	10313515	0.003954	2.1659305000212044	not_mentioned		not_mentioned	correct	ok	not_mentioned	released	unavailable
Haiku 4.5	imcs21	calibration	10313515	symptom_184	10313515	0.003954	2.1659305000212044	not_mentioned		not_mentioned	correct	ok	not_mentioned	released	unavailable
Haiku 4.5	imcs21	calibration	10313515	symptom_185	10313515	0.003954	2.1659305000212044	not_mentioned		not_mentioned	correct	ok	not_mentioned	released	unavailable
Haiku 4.5	imcs21	calibration	10313515	symptom_186	10313515	0.003954	2.1659305000212044	not_mentioned		not_mentioned	correct	ok	not_mentioned	released	unavailable
Haiku 4.5	imcs21	calibration	10313515	symptom_187	10313515	0.003954	2.1659305000212044	not_mentioned		not_mentioned	correct	ok	not_mentioned	released	unavailable
Haiku 4.5	imcs21	calibration	10313515	symptom_188	10313515	0.003954	2.1659305000212044	not_mentioned		not_mentioned	correct	ok	not_mentioned	released	unavailable
Haiku 4.5	imcs21	calibration	10313515	symptom_189	10313515	0.003954	2.1659305000212044	not_mentioned		not_mentioned	correct	ok	not_mentioned	released	unavailable
Haiku 4.5	imcs21	calibration	10313515	symptom_190	10313515	0.003954	2.1659305000212044	not_mentioned		not_mentioned	correct	ok	not_mentioned	released	unavailable
Haiku 4.5	imcs21	calibration	10313515	symptom_191	10313515	0.003954	2.1659305000212044	not_mentioned		not_mentioned	correct	ok	not_mentioned	released	unavailable
Haiku 4.5	imcs21	calibration	10313515	symptom_192	10313515	0.003954	2.1659305000212044	not_mentioned		not_mentioned	correct	ok	not_mentioned	released	unavailable
Haiku 4.5	imcs21	calibration	10313515	symptom_193	10313515	0.003954	2.1659305000212044	not_mentioned		not_mentioned	correct	ok	not_mentioned	released	unavailable
Haiku 4.5	imcs21	calibration	10313515	symptom_194	10313515	0.003954	2.1659305000212044	not_mentioned		not_mentioned	correct	ok	not_mentioned	released	unavailable
Haiku 4.5	imcs21	calibration	10313515	symptom_195	10313515	0.003954	2.1659305000212044	not_mentioned		not_mentioned	correct	ok	not_mentioned	released	unavailable
Haiku 4.5	imcs21	calibration	10313515	symptom_196	10313515	0.003954	2.1659305000212044	not_mentioned		not_mentioned	correct	ok	not_mentioned	released	unavailable
Haiku 4.5	imcs21	calibration	10313515	symptom_197	10313515	0.003954	2.1659305000212044	not_mentioned		not_mentioned	correct	ok	not_mentioned	released	unavailable
Haiku 4.5	imcs21	calibration	10313515	symptom_198	10313515	0.003954	2.1659305000212044	not_mentioned		not_mentioned	correct	ok	not_mentioned	released	unavailable
Haiku 4.5	imcs21	calibration	10313515	symptom_199	10313515	0.003954	2.1659305000212044	not_mentioned		not_mentioned	correct	ok	not_mentioned	released	unavailable
Haiku 4.5	imcs21	calibration	10313515	symptom_200	10313515	0.003954	2.1659305000212044	not_mentioned		not_mentioned	correct	ok	not_mentioned	released	unavailable
Haiku 4.5	imcs21	calibration	10313515	symptom_201	10313515	0.003954	2.1659305000212044	not_mentioned		not_mentioned	correct	ok	not_mentioned	released	unavailable
Haiku 4.5	imcs21	calibration	10313515	symptom_202	10313515	0.003954	2.1659305000212044	not_mentioned		not_mentioned	correct	ok	not_mentioned	released	unavailable
Haiku 4.5	imcs21	calibration	10313515	symptom_203	10313515	0.003954	2.1659305000212044	not_mentioned		not_mentioned	correct	ok	not_mentioned	released	unavailable
Haiku 4.5	imcs21	calibration	10313515	symptom_204	10313515	0.003954	2.1659305000212044	not_mentioned		not_mentioned	correct	ok	not_mentioned	released	unavailable
Haiku 4.5	imcs21	calibration	10313515	symptom_205	10313515	0.003954	2.1659305000212044	not_mentioned		not_mentioned	correct	ok	not_mentioned	released	unavailable
Haiku 4.5	imcs21	calibration	10313515	symptom_206	10313515	0.003954	2.1659305000212044	not_mentioned		not_mentioned	correct	ok	not_mentioned	released	unavailable
Haiku 4.5	imcs21	calibration	10313515	symptom_207	10313515	0.003954	2.1659305000212044	not_mentioned		not_mentioned	correct	ok	not_mentioned	released	unavailable
Haiku 4.5	imcs21	calibration	10313515	symptom_208	10313515	0.003954	2.1659305000212044	not_mentioned		not_mentioned	correct	ok	not_mentioned	released	unavailable
Haiku 4.5	imcs21	calibration	10313515	symptom_209	10313515	0.003954	2.1659305000212044	not_mentioned		not_mentioned	correct	ok	not_mentioned	released	unavailable
Haiku 4.5	imcs21	calibration	10313515	symptom_210	10313515	0.003954	2.1659305000212044	not_mentioned		not_mentioned	correct	ok	not_mentioned	released	unavailable
Haiku 4.5	imcs21	calibration	10313515	symptom_211	10313515	0.003954	2.1659305000212044	not_mentioned		not_mentioned	correct	ok	not_mentioned	released	unavailable
Haiku 4.5	imcs21	calibration	10313515	symptom_212	10313515	0.003954	2.1659305000212044	not_mentioned		not_mentioned	correct	ok	not_mentioned	released	unavailable
Haiku 4.5	imcs21	calibration	10313515	symptom_213	10313515	0.003954	2.1659305000212044	not_mentioned		not_mentioned	correct	ok	not_mentioned	released	unavailable
Haiku 4.5	imcs21	calibration	10313515	symptom_214	10313515	0.003954	2.1659305000212044	not_mentioned		not_mentioned	correct	ok	not_mentioned	released	unavailable
Haiku 4.5	imcs21	calibration	10313515	symptom_215	10313515	0.003954	2.1659305000212044	not_mentioned		not_mentioned	correct	ok	not_mentioned	released	unavailable
Haiku 4.5	imcs21	calibration	10313515	symptom_216	10313515	0.003954	2.1659305000212044	not_mentioned		not_mentioned	correct	ok	not_mentioned	released	unavailable
Haiku 4.5	imcs21	calibration	10313515	symptom_217	10313515	0.003954	2.1659305000212044	not_mentioned		not_mentioned	correct	ok	not_mentioned	released	unavailable
Haiku 4.5	imcs21	calibration	10313515	symptom_218	10313515	0.003954	2.1659305000212044	not_mentioned		not_mentioned	correct	ok	not_mentioned	released	unavailable
Haiku 4.5	imcs21	calibration	10313515	symptom_219	10313515	0.003954	2.1659305000212044	not_mentioned		not_mentioned	correct	ok	not_mentioned	released	unavailable
Haiku 4.5	imcs21	calibration	10313515	symptom_220	10313515	0.003954	2.1659305000212044	not_mentioned		not_mentioned	correct	ok	not_mentioned	released	unavailable
Haiku 4.5	imcs21	calibration	10313515	symptom_221	10313515	0.003954	2.1659305000212044	not_mentioned		not_mentioned	correct	ok	not_mentioned	released	unavailable
Haiku 4.5	imcs21	calibration	10313515	symptom_222	10313515	0.003954	2.1659305000212044	not_mentioned		not_mentioned	correct	ok	not_mentioned	released	unavailable
Haiku 4.5	imcs21	calibration	10313515	symptom_223	10313515	0.003954	2.1659305000212044	not_mentioned		not_mentioned	correct	ok	not_mentioned	released	unavailable
Haiku 4.5	imcs21	calibration	10313515	symptom_224	10313515	0.003954	2.1659305000212044	not_mentioned		not_mentioned	correct	ok	not_mentioned	released	unavailable
Haiku 4.5	imcs21	calibration	10313515	symptom_225	10313515	0.003954	2.1659305000212044	not_mentioned		not_mentioned	correct	ok	not_mentioned	released	unavailable
Haiku 4.5	imcs21	calibration	10313515	symptom_226	10313515	0.003954	2.1659305000212044	not_mentioned		not_mentioned	correct	ok	not_mentioned	released	unavailable
Haiku 4.5	imcs21	calibration	10313515	symptom_227	10313515	0.003954	2.1659305000212044	not_mentioned		not_mentioned	correct	ok	not_mentioned	released	unavailable
Haiku 4.5	imcs21	calibration	10313515	symptom_228	10313515	0.003954	2.1659305000212044	not_mentioned		not_mentioned	correct	ok	not_mentioned	released	unavailable
Haiku 4.5	imcs21	calibration	10313515	symptom_229	10313515	0.003954	2.1659305000212044	not_mentioned		not_mentioned	correct	ok	not_mentioned	released	unavailable
Haiku 4.5	imcs21	calibration	10313515	symptom_230	10313515	0.003954	2.1659305000212044	not_mentioned		not_mentioned	correct	ok	not_mentioned	released	unavailable
Haiku 4.5	imcs21	calibration	10313515	symptom_231	10313515	0.003954	2.1659305000212044	not_mentioned		not_mentioned	correct	ok	not_mentioned	released	unavailable
Haiku 4.5	imcs21	calibration	10313515	symptom_232	10313515	0.003954	2.1659305000212044	not_mentioned		not_mentioned	correct	ok	not_mentioned	released	unavailable
Haiku 4.5	imcs21	calibration	10313515	symptom_233	10313515	0.003954	2.1659305000212044	not_mentioned		not_mentioned	correct	ok	not_mentioned	released	unavailable
Haiku 4.5	imcs21	calibration	10313515	symptom_234	10313515	0.003954	2.1659305000212044	not_mentioned		not_mentioned	correct	ok	not_mentioned	released	unavailable
Haiku 4.5	imcs21	calibration	10313515	symptom_235	10313515	0.003954	2.1659305000212044	not_mentioned		not_mentioned	correct	ok	not_mentioned	released	unavailable
Haiku 4.5	imcs21	calibration	10313515	symptom_236	10313515	0.003954	2.1659305000212044	not_mentioned		not_mentioned	correct	ok	not_mentioned	released	unavailable
Haiku 4.5	imcs21	calibration	10313515	symptom_237	10313515	0.003954	2.1659305000212044	not_mentioned		not_mentioned	correct	ok	not_mentioned	released	unavailable
Haiku 4.5	imcs21	calibration	10313515	symptom_238	10313515	0.003954	2.1659305000212044	not_mentioned		not_mentioned	correct	ok	not_mentioned	released	unavailable
Haiku 4.5	imcs21	calibration	10313515	symptom_239	10313515	0.003954	2.1659305000212044	not_mentioned		not_mentioned	correct	ok	not_mentioned	released	unavailable
Haiku 4.5	imcs21	calibration	10313515	symptom_240	10313515	0.003954	2.1659305000212044	not_mentioned		not_mentioned	correct	ok	not_mentioned	released	unavailable
Haiku 4.5	imcs21	calibration	10313515	symptom_241	10313515	0.003954	2.1659305000212044	not_mentioned		not_mentioned	correct	ok	not_mentioned	released	unavailable
Haiku 4.5	imcs21	calibration	10313515	symptom_242	10313515	0.003954	2.1659305000212044	not_mentioned		not_mentioned	correct	ok	not_mentioned	released	unavailable
Haiku 4.5	imcs21	calibration	10313515	symptom_243	10313515	0.003954	2.1659305000212044	not_mentioned		not_mentioned	correct	ok	not_mentioned	released	unavailable
Haiku 4.5	imcs21	calibration	10313515	symptom_244	10313515	0.003954	2.1659305000212044	not_mentioned		not_mentioned	correct	ok	not_mentioned	released	unavailable
Haiku 4.5	imcs21	calibration	10313515	symptom_245	10313515	0.003954	2.1659305000212044	not_mentioned		not_mentioned	correct	ok	not_mentioned	released	unavailable
Haiku 4.5	imcs21	calibration	10313515	symptom_246	10313515	0.003954	2.1659305000212044	not_mentioned		not_mentioned	correct	ok	not_mentioned	released	unavailable
Haiku 4.5	imcs21	calibration	10313515	symptom_247	10313515	0.003954	2.1659305000212044	not_mentioned		not_mentioned	correct	ok	not_mentioned	released	unavailable
Haiku 4.5	imcs21	calibration	10313515	symptom_248	10313515	0.003954	2.1659305000212044	not_mentioned		not_mentioned	correct	ok	not_mentioned	released	unavailable
Haiku 4.5	imcs21	calibration	10313515	symptom_249	10313515	0.003954	2.1659305000212044	not_mentioned		not_mentioned	correct	ok	not_mentioned	released	unavailable
Haiku 4.5	imcs21	calibration	10313515	symptom_250	10313515	0.003954	2.1659305000212044	not_mentioned		not_mentioned	correct	ok	not_mentioned	released	unavailable
Haiku 4.5	imcs21	calibration	10313515	symptom_251	10313515	0.003954	2.1659305000212044	not_mentioned		not_mentioned	correct	ok	not_mentioned	released	unavailable
Haiku 4.5	imcs21	calibration	10313515	symptom_252	10313515	0.003954	2.1659305000212044	not_mentioned		not_mentioned	correct	ok	not_mentioned	released	unavailable
Haiku 4.5	imcs21	calibration	10313515	symptom_253	10313515	0.003954	2.1659305000212044	not_mentioned		not_mentioned	correct	ok	not_mentioned	released	unavailable
Haiku 4.5	imcs21	calibration	10313515	symptom_254	10313515	0.003954	2.1659305000212044	not_mentioned		not_mentioned	correct	ok	not_mentioned	released	unavailable
Haiku 4.5	imcs21	calibration	10313515	symptom_255	10313515	0.003954	2.1659305000212044	not_mentioned		not_mentioned	correct	ok	not_mentioned	released	unavailable
Haiku 4.5	imcs21	calibration	10313515	symptom_256	10313515	0.003954	2.1659305000212044	not_mentioned		not_mentioned	correct	ok	not_mentioned	released	unavailable
Haiku 4.5	imcs21	calibration	10313515	symptom_257	10313515	0.003954	2.1659305000212044	not_mentioned		not_mentioned	correct	ok	not_mentioned	released	unavailable
Haiku 4.5	imcs21	calibration	10313515	symptom_258	10313515	0.003954	2.1659305000212044	not_mentioned		not_mentioned	correct	ok	not_mentioned	released	unavailable
Haiku 4.5	imcs21	calibration	10313515	symptom_259	10313515	0.003954	2.1659305000212044	not_mentioned		not_mentioned	correct	ok	not_mentioned	released	unavailable
Haiku 4.5	imcs21	calibration	10313515	symptom_260	10313515	0.003954	2.1659305000212044	not_mentioned		not_mentioned	correct	ok	not_mentioned	released	unavailable
Haiku 4.5	imcs21	calibration	10313515	symptom_261	10313515	0.003954	2.1659305000212044	not_mentioned		not_mentioned	correct	ok	not_mentioned	released	unavailable
Haiku 4.5	imcs21	calibration	10313515	symptom_262	10313515	0.003954	2.1659305000212044	not_mentioned		not_mentioned	correct	ok	not_mentioned	released	unavailable
Haiku 4.5	imcs21	calibration	10313515	symptom_263	10313515	0.003954	2.1659305000212044	not_mentioned		not_mentioned	correct	ok	not_mentioned	released	unavailable
Haiku 4.5	imcs21	calibration	10313515	symptom_264	10313515	0.003954	2.1659305000212044	not_mentioned		not_mentioned	correct	ok	not_mentioned	released	unavailable
Haiku 4.5	imcs21	calibration	10313515	symptom_265	10313515	0.003954	2.1659305000212044	not_mentioned		not_mentioned	correct	ok	not_mentioned	released	unavailable
Haiku 4.5	imcs21	calibration	10313515	symptom_266	10313515	0.003954	2.1659305000212044	not_mentioned		not_mentioned	correct	ok	not_mentioned	released	unavailable
Haiku 4.5	imcs21	calibration	10313515	symptom_267	10313515	0.003954	2.1659305000212044	not_mentioned		not_mentioned	correct	ok	not_mentioned	released	unavailable
Haiku 4.5	imcs21	calibration	10313515	symptom_268	10313515	0.003954	2.1659305000212044	not_mentioned		not_mentioned	correct	ok	not_mentioned	released	unavailable
Haiku 4.5	imcs21	calibration	10313515	symptom_269	10313515	0.003954	2.1659305000212044	not_mentioned		not_mentioned	correct	ok	not_mentioned	released	unavailable
Haiku 4.5	imcs21	calibration	10313515	symptom_270	10313515	0.003954	2.1659305000212044	not_mentioned		not_mentioned	correct	ok	not_mentioned	released	unavailable
Haiku 4.5	imcs21	calibration	10313515	symptom_271	10313515	0.003954	2.1659305000212044	not_mentioned		not_mentioned	correct	ok	not_mentioned	released	unavailable
Haiku 4.5	imcs21	calibration	10313515	symptom_272	10313515	0.003954	2.1659305000212044	not_mentioned		not_mentioned	correct	ok	not_mentioned	released	unavailable
Haiku 4.5	imcs21	calibration	10313515	symptom_273	10313515	0.003954	2.1659305000212044	not_mentioned		not_mentioned	correct	ok	not_mentioned	released	unavailable
Haiku 4.5	imcs21	calibration	10313515	symptom_274	10313515	0.003954	2.1659305000212044	not_mentioned		not_mentioned	correct	ok	not_mentioned	released	unavailable
Haiku 4.5	imcs21	calibration	10313515	symptom_275	10313515	0.003954	2.1659305000212044	not_mentioned		not_mentioned	correct	ok	not_mentioned	released	unavailable
Haiku 4.5	imcs21	calibration	10313515	symptom_276	10313515	0.003954	2.1659305000212044	not_mentioned		not_mentioned	correct	ok	not_mentioned	released	unavailable
Haiku 4.5	imcs21	calibration	10313515	symptom_277	10313515	0.003954	2.1659305000212044	not_mentioned		not_mentioned	correct	ok	not_mentioned	released	unavailable
Haiku 4.5	imcs21	calibration	10313515	symptom_278	10313515	0.003954	2.1659305000212044	not_mentioned		not_mentioned	correct	ok	not_mentioned	released	unavailable
Haiku 4.5	imcs21	calibration	10313515	symptom_279	10313515	0.003954	2.1659305000212044	not_mentioned		not_mentioned	correct	ok	not_mentioned	released	unavailable
Haiku 4.5	imcs21	calibration	10313515	symptom_280	10313515	0.003954	2.1659305000212044	not_mentioned		not_mentioned	correct	ok	not_mentioned	released	unavailable
Haiku 4.5	imcs21	calibration	10313515	symptom_281	10313515	0.003954	2.1659305000212044	not_mentioned		not_mentioned	correct	ok	not_mentioned	released	unavailable
Haiku 4.5	imcs21	calibration	10313515	symptom_282	10313515	0.003954	2.1659305000212044	not_mentioned		not_mentioned	correct	ok	not_mentioned	released	unavailable
Haiku 4.5	imcs21	calibration	10313515	symptom_283	10313515	0.003954	2.1659305000212044	not_mentioned		not_mentioned	correct	ok	not_mentioned	released	unavailable
Haiku 4.5	imcs21	calibration	10313515	symptom_284	10313515	0.003954	2.1659305000212044	not_mentioned		not_mentioned	correct	ok	not_mentioned	released	unavailable
Haiku 4.5	imcs21	calibration	10313515	symptom_285	10313515	0.003954	2.1659305000212044	not_mentioned		not_mentioned	correct	ok	not_mentioned	released	unavailable
Haiku 4.5	imcs21	calibration	10313515	symptom_286	10313515	0.003954	2.1659305000212044	not_mentioned		not_mentioned	correct	ok	not_mentioned	released	unavailable
Haiku 4.5	imcs21	calibration	10313515	symptom_287	10313515	0.003954	2.1659305000212044	not_mentioned		not_mentioned	correct	ok	not_mentioned	released	unavailable
Haiku 4.5	imcs21	calibration	10313515	symptom_288	10313515	0.003954	2.1659305000212044	not_mentioned		not_mentioned	correct	ok	not_mentioned	released	unavailable
Haiku 4.5	imcs21	calibration	10313515	symptom_289	10313515	0.003954	2.1659305000212044	not_mentioned		not_mentioned	correct	ok	not_mentioned	released	unavailable
Haiku 4.5	imcs21	calibration	10313515	symptom_290	10313515	0.003954	2.1659305000212044	not_mentioned		not_mentioned	correct	ok	not_mentioned	released	unavailable
Haiku 4.5	imcs21	calibration	10313515	symptom_291	10313515	0.003954	2.1659305000212044	not_mentioned		not_mentioned	correct	ok	not_mentioned	released	unavailable
Haiku 4.5	imcs21	calibration	10313515	symptom_292	10313515	0.003954	2.1659305000212044	not_mentioned		not_mentioned	correct	ok	not_mentioned	released	unavailable
Haiku 4.5	imcs21	calibration	10313515	symptom_293	10313515	0.003954	2.1659305000212044	not_mentioned		not_mentioned	correct	ok	not_mentioned	released	unavailable
Haiku 4.5	imcs21	calibration	10313515	symptom_294	10313515	0.003954	2.1659305000212044	not_mentioned		not_mentioned	correct	ok	not_mentioned	released	unavailable
Haiku 4.5	imcs21	calibration	10313515	symptom_295	10313515	0.003954	2.1659305000212044	not_mentioned		not_mentioned	correct	ok	not_mentioned	released	unavailable
Haiku 4.5	imcs21	calibration	10313515	symptom_296	10313515	0.003954	2.1659305000212044	not_mentioned		not_mentioned	correct	ok	not_mentioned	released	unavailable
Haiku 4.5	imcs21	calibration	10313515	symptom_297	10313515	0.003954	2.1659305000212044	not_mentioned		not_mentioned	correct	ok	not_mentioned	released	unavailable
Haiku 4.5	imcs21	calibration	10313515	symptom_298	10313515	0.003954	2.1659305000212044	not_mentioned		not_mentioned	correct	ok	not_mentioned	released	unavailable
Haiku 4.5	imcs21	calibration	10313515	symptom_299	10313515	0.003954	2.1659305000212044	not_mentioned		not_mentioned	correct	ok	not_mentioned	released	unavailable
Haiku 4.5	imcs21	calibration	10313515	symptom_300	10313515	0.003954	2.1659305000212044	not_mentioned		not_mentioned	correct	ok	not_mentioned	released	unavailable
Haiku 4.5	imcs21	calibration	10313515	symptom_301	10313515	0.003954	2.1659305000212044	not_mentioned		not_mentioned	correct	ok	not_mentioned	released	unavailable
Haiku 4.5	imcs21	calibration	10313515	symptom_302	10313515	0.003954	2.1659305000212044	not_mentioned		not_mentioned	correct	ok	not_mentioned	released	unavailable
Haiku 4.5	imcs21	calibration	10313515	symptom_303	10313515	0.003954	2.1659305000212044	not_mentioned		not_mentioned	correct	ok	not_mentioned	released	unavailable
Haiku 4.5	imcs21	calibration	10313515	symptom_304	10313515	0.003954	2.1659305000212044	not_mentioned		not_mentioned	correct	ok	not_mentioned	released	unavailable
Haiku 4.5	imcs21	calibration	10313515	symptom_305	10313515	0.003954	2.1659305000212044	not_mentioned		not_mentioned	correct	ok	not_mentioned	released	unavailable
Haiku 4.5	imcs21	calibration	10313515	symptom_306	10313515	0.003954	2.1659305000212044	not_mentioned		not_mentioned	correct	ok	not_mentioned	released	unavailable
Haiku 4.5	imcs21	calibration	10313515	symptom_307	10313515	0.003954	2.1659305000212044	not_mentioned		not_mentioned	correct	ok	not_mentioned	released	unavailable
Haiku 4.5	imcs21	calibration	10313515	symptom_308	10313515	0.003954	2.1659305000212044	not_mentioned		not_mentioned	correct	ok	not_mentioned	released	unavailable
Haiku 4.5	imcs21	calibration	10313515	symptom_309	10313515	0.003954	2.1659305000212044	not_mentioned		not_mentioned	correct	ok	not_mentioned	released	unavailable
Haiku 4.5	imcs21	calibration	10313515	symptom_310	10313515	0.003954	2.1659305000212044	not_mentioned		not_mentioned	correct	ok	not_mentioned	released	unavailable
Haiku 4.5	imcs21	calibration	10313515	symptom_311	10313515	0.003954	2.1659305000212044	not_mentioned		not_mentioned	correct	ok	not_mentioned	released	unavailable
Haiku 4.5	imcs21	calibration	10313515	symptom_312	10313515	0.003954	2.1659305000212044	not_mentioned		not_mentioned	correct	ok	not_mentioned	released	unavailable
Haiku 4.5	imcs21	calibration	10313515	symptom_313	10313515	0.003954	2.1659305000212044	not_mentioned		not_mentioned	correct	ok	not_mentioned	released	unavailable
Haiku 4.5	imcs21	calibration	10313515	symptom_314	10313515	0.003954	2.1659305000212044	not_mentioned		not_mentioned	correct	ok	not_mentioned	released	unavailable
Haiku 4.5	imcs21	calibration	10313515	symptom_315	10313515	0.003954	2.1659305000212044	not_mentioned		not_mentioned	correct	ok	not_mentioned	released	unavailable
Haiku 4.5	imcs21	calibration	10313515	symptom_316	10313515	0.003954	2.1659305000212044	not_mentioned		not_mentioned	correct	ok	not_mentioned	released	unavailable
Haiku 4.5	imcs21	calibration	10313515	symptom_317	10313515	0.003954	2.1659305000212044	not_mentioned		not_mentioned	correct	ok	not_mentioned	released	unavailable
Haiku 4.5	imcs21	calibration	10313515	symptom_318	10313515	0.003954	2.1659305000212044	not_mentioned		not_mentioned	correct	ok	not_mentioned	released	unavailable
Haiku 4.5	imcs21	calibration	10313515	symptom_319	10313515	0.003954	2.1659305000212044	not_mentioned		not_mentioned	correct	ok	not_mentioned	released	unavailable
Haiku 4.5	imcs21	calibration	10313515	symptom_320	10313515	0.003954	2.1659305000212044	not_mentioned		not_mentioned	correct	ok	not_mentioned	released	unavailable
Haiku 4.5	imcs21	calibration	10313515	symptom_321	10313515	0.003954	2.1659305000212044	not_mentioned		not_mentioned	correct	ok	not_mentioned	released	unavailable
Haiku 4.5	imcs21	calibration	10313515	symptom_322	10313515	0.003954	2.1659305000212044	not_mentioned		not_mentioned	correct	ok	not_mentioned	released	unavailable
Haiku 4.5	imcs21	calibration	10313515	symptom_323	10313515	0.003954	2.1659305000212044	not_mentioned		not_mentioned	correct	ok	not_mentioned	released	unavailable
Haiku 4.5	imcs21	calibration	10313515	symptom_324	10313515	0.003954	2.1659305000212044	not_mentioned		not_mentioned	correct	ok	not_mentioned	released	unavailable
Haiku 4.5	imcs21	calibration	10313515	symptom_325	10313515	0.003954	2.1659305000212044	not_mentioned		not_mentioned	correct	ok	not_mentioned	released	unavailable
Haiku 4.5	imcs21	calibration	10313515	symptom_326	10313515	0.003954	2.1659305000212044	not_mentioned		not_mentioned	correct	ok	not_mentioned	released	unavailable
Haiku 4.5	imcs21	calibration	10313515	symptom_327	10313515	0.003954	2.1659305000212044	not_mentioned		not_mentioned	correct	ok	not_mentioned	released	unavailable
Haiku 4.5	imcs21	calibration	10313515	symptom_328	10313515	0.003954	2.1659305000212044	not_mentioned		not_mentioned	correct	ok	not_mentioned	released	unavailable
Haiku 4.5	imcs21	calibration	10313515	symptom_329	10313515	0.003954	2.1659305000212044	not_mentioned		not_mentioned	correct	ok	not_mentioned	released	unavailable
Haiku 4.5	imcs21	calibration	10313515	symptom_330	10313515	0.003954	2.1659305000212044	not_mentioned		not_mentioned	correct	ok	not_mentioned	released	unavailable
Haiku 4.5	imcs21	calibration	10313994	symptom_000	10313994	0.003783	2.143879042007029	not_mentioned		not_mentioned	correct	ok	not_mentioned	released	unavailable
Haiku 4.5	imcs21	calibration	10313994	symptom_001	10313994	0.003783	2.143879042007029	positive	0.95	positive	correct	ok	positive	released	reported_percentage
Haiku 4.5	imcs21	calibration	10313994	symptom_002	10313994	0.003783	2.143879042007029	uncertain	0.7	positive	incorrect	ok	positive	released	reported_percentage
Haiku 4.5	imcs21	calibration	10313994	symptom_003	10313994	0.003783	2.143879042007029	not_mentioned		not_mentioned	correct	ok	not_mentioned	released	unavailable
Haiku 4.5	imcs21	calibration	10313994	symptom_004	10313994	0.003783	2.143879042007029	not_mentioned		not_mentioned	correct	ok	not_mentioned	released	unavailable
Haiku 4.5	imcs21	calibration	10313994	symptom_005	10313994	0.003783	2.143879042007029	not_mentioned		not_mentioned	correct	ok	not_mentioned	released	unavailable
Haiku 4.5	imcs21	calibration	10313994	symptom_006	10313994	0.003783	2.143879042007029	not_mentioned		not_mentioned	correct	ok	not_mentioned	released	unavailable
Haiku 4.5	imcs21	calibration	10313994	symptom_007	10313994	0.003783	2.143879042007029	not_mentioned		positive	incorrect	ok	positive	released	unavailable
Haiku 4.5	imcs21	calibration	10313994	symptom_008	10313994	0.003783	2.143879042007029	not_mentioned		not_mentioned	correct	ok	not_mentioned	released	unavailable
Haiku 4.5	imcs21	calibration	10313994	symptom_009	10313994	0.003783	2.143879042007029	not_mentioned		positive	incorrect	ok	positive	released	unavailable
Haiku 4.5	imcs21	calibration	10313994	symptom_010	10313994	0.003783	2.143879042007029	not_mentioned		not_mentioned	correct	ok	not_mentioned	released	unavailable
Haiku 4.5	imcs21	calibration	10313994	symptom_011	10313994	0.003783	2.143879042007029	not_mentioned		not_mentioned	correct	ok	not_mentioned	released	unavailable
Haiku 4.5	imcs21	calibration	10313994	symptom_012	10313994	0.003783	2.143879042007029	not_mentioned		not_mentioned	correct	ok	not_mentioned	released	unavailable
Haiku 4.5	imcs21	calibration	10313994	symptom_013	10313994	0.003783	2.143879042007029	not_mentioned		not_mentioned	correct	ok	not_mentioned	released	unavailable
Haiku 4.5	imcs21	calibration	10313994	symptom_014	10313994	0.003783	2.143879042007029	not_mentioned		not_mentioned	correct	ok	not_mentioned	released	unavailable
Haiku 4.5	imcs21	calibration	10313994	symptom_015	10313994	0.003783	2.143879042007029	not_mentioned		not_mentioned	correct	ok	not_mentioned	released	unavailable
Haiku 4.5	imcs21	calibration	10313994	symptom_016	10313994	0.003783	2.143879042007029	not_mentioned		not_mentioned	correct	ok	not_mentioned	released	unavailable
Haiku 4.5	imcs21	calibration	10313994	symptom_017	10313994	0.003783	2.143879042007029	not_mentioned		not_mentioned	correct	ok	not_mentioned	released	unavailable
Haiku 4.5	imcs21	calibration	10313994	symptom_018	10313994	0.003783	2.143879042007029	positive	0.75	not_mentioned	incorrect	ok	not_mentioned	released	reported_percentage
Haiku 4.5	imcs21	calibration	10313994	symptom_019	10313994	0.003783	2.143879042007029	uncertain	0.3	not_mentioned	incorrect	ok	not_mentioned	released	reported_percentage
Haiku 4.5	imcs21	calibration	10313994	symptom_020	10313994	0.003783	2.143879042007029	not_mentioned		not_mentioned	correct	ok	not_mentioned	released	unavailable
Haiku 4.5	imcs21	calibration	10313994	symptom_021	10313994	0.003783	2.143879042007029	not_mentioned		not_mentioned	correct	ok	not_mentioned	released	unavailable
Haiku 4.5	imcs21	calibration	10313994	symptom_022	10313994	0.003783	2.143879042007029	not_mentioned		not_mentioned	correct	ok	not_mentioned	released	unavailable
Haiku 4.5	imcs21	calibration	10313994	symptom_023	10313994	0.003783	2.143879042007029	not_mentioned		not_mentioned	correct	ok	not_mentioned	released	unavailable
Haiku 4.5	imcs21	calibration	10313994	symptom_024	10313994	0.003783	2.143879042007029	not_mentioned		not_mentioned	correct	ok	not_mentioned	released	unavailable
Haiku 4.5	imcs21	calibration	10313994	symptom_025	10313994	0.003783	2.143879042007029	not_mentioned		not_mentioned	correct	ok	not_mentioned	released	unavailable
Haiku 4.5	imcs21	calibration	10313994	symptom_026	10313994	0.003783	2.143879042007029	not_mentioned		not_mentioned	correct	ok	not_mentioned	released	unavailable
Haiku 4.5	imcs21	calibration	10313994	symptom_027	10313994	0.003783	2.143879042007029	not_mentioned		not_mentioned	correct	ok	not_mentioned	released	unavailable
Haiku 4.5	imcs21	calibration	10313994	symptom_028	10313994	0.003783	2.143879042007029	not_mentioned		not_mentioned	correct	ok	not_mentioned	released	unavailable
Haiku 4.5	imcs21	calibration	10313994	symptom_029	10313994	0.003783	2.143879042007029	not_mentioned		not_mentioned	correct	ok	not_mentioned	released	unavailable
Haiku 4.5	imcs21	calibration	10313994	symptom_030	10313994	0.003783	2.143879042007029	not_mentioned		not_mentioned	correct	ok	not_mentioned	released	unavailable
Haiku 4.5	imcs21	calibration	10313994	symptom_031	10313994	0.003783	2.143879042007029	not_mentioned		not_mentioned	correct	ok	not_mentioned	released	unavailable
Haiku 4.5	imcs21	calibration	10313994	symptom_032	10313994	0.003783	2.143879042007029	not_mentioned		not_mentioned	correct	ok	not_mentioned	released	unavailable
Haiku 4.5	imcs21	calibration	10313994	symptom_033	10313994	0.003783	2.143879042007029	not_mentioned		not_mentioned	correct	ok	not_mentioned	released	unavailable
Haiku 4.5	imcs21	calibration	10313994	symptom_034	10313994	0.003783	2.143879042007029	not_mentioned		not_mentioned	correct	ok	not_mentioned	released	unavailable
Haiku 4.5	imcs21	calibration	10313994	symptom_035	10313994	0.003783	2.143879042007029	not_mentioned		not_mentioned	correct	ok	not_mentioned	released	unavailable
Haiku 4.5	imcs21	calibration	10313994	symptom_036	10313994	0.003783	2.143879042007029	not_mentioned		not_mentioned	correct	ok	not_mentioned	released	unavailable
Haiku 4.5	imcs21	calibration	10313994	symptom_037	10313994	0.003783	2.143879042007029	not_mentioned		not_mentioned	correct	ok	not_mentioned	released	unavailable
Haiku 4.5	imcs21	calibration	10313994	symptom_038	10313994	0.003783	2.143879042007029	not_mentioned		not_mentioned	correct	ok	not_mentioned	released	unavailable
Haiku 4.5	imcs21	calibration	10313994	symptom_039	10313994	0.003783	2.143879042007029	not_mentioned		not_mentioned	correct	ok	not_mentioned	released	unavailable
Haiku 4.5	imcs21	calibration	10313994	symptom_040	10313994	0.003783	2.143879042007029	not_mentioned		not_mentioned	correct	ok	not_mentioned	released	unavailable
Haiku 4.5	imcs21	calibration	10313994	symptom_041	10313994	0.003783	2.143879042007029	not_mentioned		not_mentioned	correct	ok	not_mentioned	released	unavailable
Haiku 4.5	imcs21	calibration	10313994	symptom_042	10313994	0.003783	2.143879042007029	not_mentioned		not_mentioned	correct	ok	not_mentioned	released	unavailable
Haiku 4.5	imcs21	calibration	10313994	symptom_043	10313994	0.003783	2.143879042007029	positive	0.85	not_mentioned	incorrect	ok	not_mentioned	released	reported_percentage
Haiku 4.5	imcs21	calibration	10313994	symptom_044	10313994	0.003783	2.143879042007029	not_mentioned		not_mentioned	correct	ok	not_mentioned	released	unavailable
Haiku 4.5	imcs21	calibration	10313994	symptom_045	10313994	0.003783	2.143879042007029	not_mentioned		not_mentioned	correct	ok	not_mentioned	released	unavailable
Haiku 4.5	imcs21	calibration	10313994	symptom_046	10313994	0.003783	2.143879042007029	not_mentioned		not_mentioned	correct	ok	not_mentioned	released	unavailable
Haiku 4.5	imcs21	calibration	10313994	symptom_047	10313994	0.003783	2.143879042007029	not_mentioned		not_mentioned	correct	ok	not_mentioned	released	unavailable
Haiku 4.5	imcs21	calibration	10313994	symptom_048	10313994	0.003783	2.143879042007029	not_mentioned		not_mentioned	correct	ok	not_mentioned	released	unavailable
Haiku 4.5	imcs21	calibration	10313994	symptom_049	10313994	0.003783	2.143879042007029	not_mentioned		not_mentioned	correct	ok	not_mentioned	released	unavailable
Haiku 4.5	imcs21	calibration	10313994	symptom_050	10313994	0.003783	2.143879042007029	not_mentioned		not_mentioned	correct	ok	not_mentioned	released	unavailable
Haiku 4.5	imcs21	calibration	10313994	symptom_051	10313994	0.003783	2.143879042007029	not_mentioned		not_mentioned	correct	ok	not_mentioned	released	unavailable
Haiku 4.5	imcs21	calibration	10313994	symptom_052	10313994	0.003783	2.143879042007029	positive	0.8	not_mentioned	incorrect	ok	not_mentioned	released	reported_percentage
Haiku 4.5	imcs21	calibration	10313994	symptom_053	10313994	0.003783	2.143879042007029	not_mentioned		not_mentioned	correct	ok	not_mentioned	released	unavailable
Haiku 4.5	imcs21	calibration	10313994	symptom_054	10313994	0.003783	2.143879042007029	not_mentioned		not_mentioned	correct	ok	not_mentioned	released	unavailable
Haiku 4.5	imcs21	calibration	10313994	symptom_055	10313994	0.003783	2.143879042007029	not_mentioned		not_mentioned	correct	ok	not_mentioned	released	unavailable
Haiku 4.5	imcs21	calibration	10313994	symptom_056	10313994	0.003783	2.143879042007029	not_mentioned		not_mentioned	correct	ok	not_mentioned	released	unavailable
Haiku 4.5	imcs21	calibration	10313994	symptom_057	10313994	0.003783	2.143879042007029	not_mentioned		not_mentioned	correct	ok	not_mentioned	released	unavailable
Haiku 4.5	imcs21	calibration	10313994	symptom_058	10313994	0.003783	2.143879042007029	not_mentioned		not_mentioned	correct	ok	not_mentioned	released	unavailable
Haiku 4.5	imcs21	calibration	10313994	symptom_059	10313994	0.003783	2.143879042007029	not_mentioned		not_mentioned	correct	ok	not_mentioned	released	unavailable
Haiku 4.5	imcs21	calibration	10313994	symptom_060	10313994	0.003783	2.143879042007029	not_mentioned		not_mentioned	correct	ok	not_mentioned	released	unavailable
Haiku 4.5	imcs21	calibration	10313994	symptom_061	10313994	0.003783	2.143879042007029	not_mentioned		not_mentioned	correct	ok	not_mentioned	released	unavailable
Haiku 4.5	imcs21	calibration	10313994	symptom_062	10313994	0.003783	2.143879042007029	not_mentioned		not_mentioned	correct	ok	not_mentioned	released	unavailable
Haiku 4.5	imcs21	calibration	10313994	symptom_063	10313994	0.003783	2.143879042007029	not_mentioned		not_mentioned	correct	ok	not_mentioned	released	unavailable
Haiku 4.5	imcs21	calibration	10313994	symptom_064	10313994	0.003783	2.143879042007029	not_mentioned		not_mentioned	correct	ok	not_mentioned	released	unavailable
Haiku 4.5	imcs21	calibration	10313994	symptom_065	10313994	0.003783	2.143879042007029	not_mentioned		not_mentioned	correct	ok	not_mentioned	released	unavailable
Haiku 4.5	imcs21	calibration	10313994	symptom_066	10313994	0.003783	2.143879042007029	not_mentioned		not_mentioned	correct	ok	not_mentioned	released	unavailable
Haiku 4.5	imcs21	calibration	10313994	symptom_067	10313994	0.003783	2.143879042007029	not_mentioned		not_mentioned	correct	ok	not_mentioned	released	unavailable
Haiku 4.5	imcs21	calibration	10313994	symptom_068	10313994	0.003783	2.143879042007029	not_mentioned		not_mentioned	correct	ok	not_mentioned	released	unavailable
Haiku 4.5	imcs21	calibration	10313994	symptom_069	10313994	0.003783	2.143879042007029	not_mentioned		not_mentioned	correct	ok	not_mentioned	released	unavailable
Haiku 4.5	imcs21	calibration	10313994	symptom_070	10313994	0.003783	2.143879042007029	not_mentioned		not_mentioned	correct	ok	not_mentioned	released	unavailable
Haiku 4.5	imcs21	calibration	10313994	symptom_071	10313994	0.003783	2.143879042007029	not_mentioned		not_mentioned	correct	ok	not_mentioned	released	unavailable
Haiku 4.5	imcs21	calibration	10313994	symptom_072	10313994	0.003783	2.143879042007029	not_mentioned		not_mentioned	correct	ok	not_mentioned	released	unavailable
Haiku 4.5	imcs21	calibration	10313994	symptom_073	10313994	0.003783	2.143879042007029	not_mentioned		not_mentioned	correct	ok	not_mentioned	released	unavailable
Haiku 4.5	imcs21	calibration	10313994	symptom_074	10313994	0.003783	2.143879042007029	not_mentioned		not_mentioned	correct	ok	not_mentioned	released	unavailable
Haiku 4.5	imcs21	calibration	10313994	symptom_075	10313994	0.003783	2.143879042007029	not_mentioned		not_mentioned	correct	ok	not_mentioned	released	unavailable
Haiku 4.5	imcs21	calibration	10313994	symptom_076	10313994	0.003783	2.143879042007029	not_mentioned		not_mentioned	correct	ok	not_mentioned	released	unavailable
Haiku 4.5	imcs21	calibration	10313994	symptom_077	10313994	0.003783	2.143879042007029	not_mentioned		not_mentioned	correct	ok	not_mentioned	released	unavailable
Haiku 4.5	imcs21	calibration	10313994	symptom_078	10313994	0.003783	2.143879042007029	not_mentioned		not_mentioned	correct	ok	not_mentioned	released	unavailable
Haiku 4.5	imcs21	calibration	10313994	symptom_079	10313994	0.003783	2.143879042007029	not_mentioned		not_mentioned	correct	ok	not_mentioned	released	unavailable
Haiku 4.5	imcs21	calibration	10313994	symptom_080	10313994	0.003783	2.143879042007029	not_mentioned		not_mentioned	correct	ok	not_mentioned	released	unavailable
Haiku 4.5	imcs21	calibration	10313994	symptom_081	10313994	0.003783	2.143879042007029	not_mentioned		not_mentioned	correct	ok	not_mentioned	released	unavailable
Haiku 4.5	imcs21	calibration	10313994	symptom_082	10313994	0.003783	2.143879042007029	not_mentioned		not_mentioned	correct	ok	not_mentioned	released	unavailable
Haiku 4.5	imcs21	calibration	10313994	symptom_083	10313994	0.003783	2.143879042007029	not_mentioned		not_mentioned	correct	ok	not_mentioned	released	unavailable
Haiku 4.5	imcs21	calibration	10313994	symptom_084	10313994	0.003783	2.143879042007029	not_mentioned		not_mentioned	correct	ok	not_mentioned	released	unavailable
Haiku 4.5	imcs21	calibration	10313994	symptom_085	10313994	0.003783	2.143879042007029	not_mentioned		not_mentioned	correct	ok	not_mentioned	released	unavailable
Haiku 4.5	imcs21	calibration	10313994	symptom_086	10313994	0.003783	2.143879042007029	not_mentioned		not_mentioned	correct	ok	not_mentioned	released	unavailable
Haiku 4.5	imcs21	calibration	10313994	symptom_087	10313994	0.003783	2.143879042007029	not_mentioned		not_mentioned	correct	ok	not_mentioned	released	unavailable
Haiku 4.5	imcs21	calibration	10313994	symptom_088	10313994	0.003783	2.143879042007029	not_mentioned		not_mentioned	correct	ok	not_mentioned	released	unavailable
Haiku 4.5	imcs21	calibration	10313994	symptom_089	10313994	0.003783	2.143879042007029	not_mentioned		not_mentioned	correct	ok	not_mentioned	released	unavailable
Haiku 4.5	imcs21	calibration	10313994	symptom_090	10313994	0.003783	2.143879042007029	not_mentioned		not_mentioned	correct	ok	not_mentioned	released	unavailable
Haiku 4.5	imcs21	calibration	10313994	symptom_091	10313994	0.003783	2.143879042007029	not_mentioned		not_mentioned	correct	ok	not_mentioned	released	unavailable
Haiku 4.5	imcs21	calibration	10313994	symptom_092	10313994	0.003783	2.143879042007029	not_mentioned		not_mentioned	correct	ok	not_mentioned	released	unavailable
Haiku 4.5	imcs21	calibration	10313994	symptom_093	10313994	0.003783	2.143879042007029	not_mentioned		not_mentioned	correct	ok	not_mentioned	released	unavailable
Haiku 4.5	imcs21	calibration	10313994	symptom_094	10313994	0.003783	2.143879042007029	not_mentioned		not_mentioned	correct	ok	not_mentioned	released	unavailable
Haiku 4.5	imcs21	calibration	10313994	symptom_095	10313994	0.003783	2.143879042007029	not_mentioned		not_mentioned	correct	ok	not_mentioned	released	unavailable
Haiku 4.5	imcs21	calibration	10313994	symptom_096	10313994	0.003783	2.143879042007029	not_mentioned		not_mentioned	correct	ok	not_mentioned	released	unavailable
Haiku 4.5	imcs21	calibration	10313994	symptom_097	10313994	0.003783	2.143879042007029	not_mentioned		not_mentioned	correct	ok	not_mentioned	released	unavailable
Haiku 4.5	imcs21	calibration	10313994	symptom_098	10313994	0.003783	2.143879042007029	not_mentioned		not_mentioned	correct	ok	not_mentioned	released	unavailable
Haiku 4.5	imcs21	calibration	10313994	symptom_099	10313994	0.003783	2.143879042007029	not_mentioned		not_mentioned	correct	ok	not_mentioned	released	unavailable
Haiku 4.5	imcs21	calibration	10313994	symptom_100	10313994	0.003783	2.143879042007029	not_mentioned		not_mentioned	correct	ok	not_mentioned	released	unavailable
Haiku 4.5	imcs21	calibration	10313994	symptom_101	10313994	0.003783	2.143879042007029	not_mentioned		not_mentioned	correct	ok	not_mentioned	released	unavailable
Haiku 4.5	imcs21	calibration	10313994	symptom_102	10313994	0.003783	2.143879042007029	not_mentioned		not_mentioned	correct	ok	not_mentioned	released	unavailable
Haiku 4.5	imcs21	calibration	10313994	symptom_103	10313994	0.003783	2.143879042007029	not_mentioned		not_mentioned	correct	ok	not_mentioned	released	unavailable
Haiku 4.5	imcs21	calibration	10313994	symptom_104	10313994	0.003783	2.143879042007029	not_mentioned		not_mentioned	correct	ok	not_mentioned	released	unavailable
Haiku 4.5	imcs21	calibration	10313994	symptom_105	10313994	0.003783	2.143879042007029	not_mentioned		not_mentioned	correct	ok	not_mentioned	released	unavailable
Haiku 4.5	imcs21	calibration	10313994	symptom_106	10313994	0.003783	2.143879042007029	not_mentioned		not_mentioned	correct	ok	not_mentioned	released	unavailable
Haiku 4.5	imcs21	calibration	10313994	symptom_107	10313994	0.003783	2.143879042007029	not_mentioned		not_mentioned	correct	ok	not_mentioned	released	unavailable
Haiku 4.5	imcs21	calibration	10313994	symptom_108	10313994	0.003783	2.143879042007029	not_mentioned		not_mentioned	correct	ok	not_mentioned	released	unavailable
Haiku 4.5	imcs21	calibration	10313994	symptom_109	10313994	0.003783	2.143879042007029	not_mentioned		not_mentioned	correct	ok	not_mentioned	released	unavailable
Haiku 4.5	imcs21	calibration	10313994	symptom_110	10313994	0.003783	2.143879042007029	not_mentioned		not_mentioned	correct	ok	not_mentioned	released	unavailable
Haiku 4.5	imcs21	calibration	10313994	symptom_111	10313994	0.003783	2.143879042007029	not_mentioned		not_mentioned	correct	ok	not_mentioned	released	unavailable
Haiku 4.5	imcs21	calibration	10313994	symptom_112	10313994	0.003783	2.143879042007029	not_mentioned		not_mentioned	correct	ok	not_mentioned	released	unavailable
Haiku 4.5	imcs21	calibration	10313994	symptom_113	10313994	0.003783	2.143879042007029	not_mentioned		not_mentioned	correct	ok	not_mentioned	released	unavailable
Haiku 4.5	imcs21	calibration	10313994	symptom_114	10313994	0.003783	2.143879042007029	not_mentioned		not_mentioned	correct	ok	not_mentioned	released	unavailable
Haiku 4.5	imcs21	calibration	10313994	symptom_115	10313994	0.003783	2.143879042007029	not_mentioned		not_mentioned	correct	ok	not_mentioned	released	unavailable
Haiku 4.5	imcs21	calibration	10313994	symptom_116	10313994	0.003783	2.143879042007029	not_mentioned		not_mentioned	correct	ok	not_mentioned	released	unavailable
Haiku 4.5	imcs21	calibration	10313994	symptom_117	10313994	0.003783	2.143879042007029	not_mentioned		not_mentioned	correct	ok	not_mentioned	released	unavailable
Haiku 4.5	imcs21	calibration	10313994	symptom_118	10313994	0.003783	2.143879042007029	not_mentioned		not_mentioned	correct	ok	not_mentioned	released	unavailable
Haiku 4.5	imcs21	calibration	10313994	symptom_119	10313994	0.003783	2.143879042007029	not_mentioned		not_mentioned	correct	ok	not_mentioned	released	unavailable
Haiku 4.5	imcs21	calibration	10313994	symptom_120	10313994	0.003783	2.143879042007029	not_mentioned		not_mentioned	correct	ok	not_mentioned	released	unavailable
Haiku 4.5	imcs21	calibration	10313994	symptom_121	10313994	0.003783	2.143879042007029	not_mentioned		not_mentioned	correct	ok	not_mentioned	released	unavailable
Haiku 4.5	imcs21	calibration	10313994	symptom_122	10313994	0.003783	2.143879042007029	not_mentioned		not_mentioned	correct	ok	not_mentioned	released	unavailable
Haiku 4.5	imcs21	calibration	10313994	symptom_123	10313994	0.003783	2.143879042007029	not_mentioned		not_mentioned	correct	ok	not_mentioned	released	unavailable
Haiku 4.5	imcs21	calibration	10313994	symptom_124	10313994	0.003783	2.143879042007029	not_mentioned		not_mentioned	correct	ok	not_mentioned	released	unavailable
Haiku 4.5	imcs21	calibration	10313994	symptom_125	10313994	0.003783	2.143879042007029	not_mentioned		not_mentioned	correct	ok	not_mentioned	released	unavailable
Haiku 4.5	imcs21	calibration	10313994	symptom_126	10313994	0.003783	2.143879042007029	not_mentioned		not_mentioned	correct	ok	not_mentioned	released	unavailable
Haiku 4.5	imcs21	calibration	10313994	symptom_127	10313994	0.003783	2.143879042007029	not_mentioned		not_mentioned	correct	ok	not_mentioned	released	unavailable
Haiku 4.5	imcs21	calibration	10313994	symptom_128	10313994	0.003783	2.143879042007029	not_mentioned		not_mentioned	correct	ok	not_mentioned	released	unavailable
Haiku 4.5	imcs21	calibration	10313994	symptom_129	10313994	0.003783	2.143879042007029	not_mentioned		not_mentioned	correct	ok	not_mentioned	released	unavailable
Haiku 4.5	imcs21	calibration	10313994	symptom_130	10313994	0.003783	2.143879042007029	not_mentioned		not_mentioned	correct	ok	not_mentioned	released	unavailable
Haiku 4.5	imcs21	calibration	10313994	symptom_131	10313994	0.003783	2.143879042007029	not_mentioned		not_mentioned	correct	ok	not_mentioned	released	unavailable
Haiku 4.5	imcs21	calibration	10313994	symptom_132	10313994	0.003783	2.143879042007029	not_mentioned		not_mentioned	correct	ok	not_mentioned	released	unavailable
Haiku 4.5	imcs21	calibration	10313994	symptom_133	10313994	0.003783	2.143879042007029	not_mentioned		not_mentioned	correct	ok	not_mentioned	released	unavailable
Haiku 4.5	imcs21	calibration	10313994	symptom_134	10313994	0.003783	2.143879042007029	not_mentioned		not_mentioned	correct	ok	not_mentioned	released	unavailable
Haiku 4.5	imcs21	calibration	10313994	symptom_135	10313994	0.003783	2.143879042007029	not_mentioned		not_mentioned	correct	ok	not_mentioned	released	unavailable
Haiku 4.5	imcs21	calibration	10313994	symptom_136	10313994	0.003783	2.143879042007029	not_mentioned		not_mentioned	correct	ok	not_mentioned	released	unavailable
Haiku 4.5	imcs21	calibration	10313994	symptom_137	10313994	0.003783	2.143879042007029	not_mentioned		not_mentioned	correct	ok	not_mentioned	released	unavailable
Haiku 4.5	imcs21	calibration	10313994	symptom_138	10313994	0.003783	2.143879042007029	not_mentioned		not_mentioned	correct	ok	not_mentioned	released	unavailable
Haiku 4.5	imcs21	calibration	10313994	symptom_139	10313994	0.003783	2.143879042007029	not_mentioned		not_mentioned	correct	ok	not_mentioned	released	unavailable
Haiku 4.5	imcs21	calibration	10313994	symptom_140	10313994	0.003783	2.143879042007029	not_mentioned		not_mentioned	correct	ok	not_mentioned	released	unavailable
Haiku 4.5	imcs21	calibration	10313994	symptom_141	10313994	0.003783	2.143879042007029	not_mentioned		not_mentioned	correct	ok	not_mentioned	released	unavailable
Haiku 4.5	imcs21	calibration	10313994	symptom_142	10313994	0.003783	2.143879042007029	not_mentioned		not_mentioned	correct	ok	not_mentioned	released	unavailable
Haiku 4.5	imcs21	calibration	10313994	symptom_143	10313994	0.003783	2.143879042007029	not_mentioned		not_mentioned	correct	ok	not_mentioned	released	unavailable
Haiku 4.5	imcs21	calibration	10313994	symptom_144	10313994	0.003783	2.143879042007029	not_mentioned		not_mentioned	correct	ok	not_mentioned	released	unavailable
Haiku 4.5	imcs21	calibration	10313994	symptom_145	10313994	0.003783	2.143879042007029	not_mentioned		not_mentioned	correct	ok	not_mentioned	released	unavailable
Haiku 4.5	imcs21	calibration	10313994	symptom_146	10313994	0.003783	2.143879042007029	not_mentioned		not_mentioned	correct	ok	not_mentioned	released	unavailable
Haiku 4.5	imcs21	calibration	10313994	symptom_147	10313994	0.003783	2.143879042007029	not_mentioned		not_mentioned	correct	ok	not_mentioned	released	unavailable
Haiku 4.5	imcs21	calibration	10313994	symptom_148	10313994	0.003783	2.143879042007029	not_mentioned		not_mentioned	correct	ok	not_mentioned	released	unavailable
Haiku 4.5	imcs21	calibration	10313994	symptom_149	10313994	0.003783	2.143879042007029	not_mentioned		not_mentioned	correct	ok	not_mentioned	released	unavailable
Haiku 4.5	imcs21	calibration	10313994	symptom_150	10313994	0.003783	2.143879042007029	not_mentioned		not_mentioned	correct	ok	not_mentioned	released	unavailable
Haiku 4.5	imcs21	calibration	10313994	symptom_151	10313994	0.003783	2.143879042007029	not_mentioned		not_mentioned	correct	ok	not_mentioned	released	unavailable
Haiku 4.5	imcs21	calibration	10313994	symptom_152	10313994	0.003783	2.143879042007029	not_mentioned		not_mentioned	correct	ok	not_mentioned	released	unavailable
Haiku 4.5	imcs21	calibration	10313994	symptom_153	10313994	0.003783	2.143879042007029	not_mentioned		not_mentioned	correct	ok	not_mentioned	released	unavailable
Haiku 4.5	imcs21	calibration	10313994	symptom_154	10313994	0.003783	2.143879042007029	not_mentioned		not_mentioned	correct	ok	not_mentioned	released	unavailable
Haiku 4.5	imcs21	calibration	10313994	symptom_155	10313994	0.003783	2.143879042007029	not_mentioned		not_mentioned	correct	ok	not_mentioned	released	unavailable
Haiku 4.5	imcs21	calibration	10313994	symptom_156	10313994	0.003783	2.143879042007029	not_mentioned		not_mentioned	correct	ok	not_mentioned	released	unavailable
Haiku 4.5	imcs21	calibration	10313994	symptom_157	10313994	0.003783	2.143879042007029	not_mentioned		not_mentioned	correct	ok	not_mentioned	released	unavailable
Haiku 4.5	imcs21	calibration	10313994	symptom_158	10313994	0.003783	2.143879042007029	not_mentioned		not_mentioned	correct	ok	not_mentioned	released	unavailable
Haiku 4.5	imcs21	calibration	10313994	symptom_159	10313994	0.003783	2.143879042007029	not_mentioned		not_mentioned	correct	ok	not_mentioned	released	unavailable
Haiku 4.5	imcs21	calibration	10313994	symptom_160	10313994	0.003783	2.143879042007029	not_mentioned		not_mentioned	correct	ok	not_mentioned	released	unavailable
Haiku 4.5	imcs21	calibration	10313994	symptom_161	10313994	0.003783	2.143879042007029	not_mentioned		not_mentioned	correct	ok	not_mentioned	released	unavailable
Haiku 4.5	imcs21	calibration	10313994	symptom_162	10313994	0.003783	2.143879042007029	not_mentioned		not_mentioned	correct	ok	not_mentioned	released	unavailable
Haiku 4.5	imcs21	calibration	10313994	symptom_163	10313994	0.003783	2.143879042007029	not_mentioned		not_mentioned	correct	ok	not_mentioned	released	unavailable
Haiku 4.5	imcs21	calibration	10313994	symptom_164	10313994	0.003783	2.143879042007029	not_mentioned		not_mentioned	correct	ok	not_mentioned	released	unavailable
Haiku 4.5	imcs21	calibration	10313994	symptom_165	10313994	0.003783	2.143879042007029	not_mentioned		not_mentioned	correct	ok	not_mentioned	released	unavailable
Haiku 4.5	imcs21	calibration	10313994	symptom_166	10313994	0.003783	2.143879042007029	not_mentioned		not_mentioned	correct	ok	not_mentioned	released	unavailable
Haiku 4.5	imcs21	calibration	10313994	symptom_167	10313994	0.003783	2.143879042007029	not_mentioned		not_mentioned	correct	ok	not_mentioned	released	unavailable
Haiku 4.5	imcs21	calibration	10313994	symptom_168	10313994	0.003783	2.143879042007029	not_mentioned		not_mentioned	correct	ok	not_mentioned	released	unavailable
Haiku 4.5	imcs21	calibration	10313994	symptom_169	10313994	0.003783	2.143879042007029	not_mentioned		not_mentioned	correct	ok	not_mentioned	released	unavailable
Haiku 4.5	imcs21	calibration	10313994	symptom_170	10313994	0.003783	2.143879042007029	not_mentioned		not_mentioned	correct	ok	not_mentioned	released	unavailable
Haiku 4.5	imcs21	calibration	10313994	symptom_171	10313994	0.003783	2.143879042007029	not_mentioned		not_mentioned	correct	ok	not_mentioned	released	unavailable
Haiku 4.5	imcs21	calibration	10313994	symptom_172	10313994	0.003783	2.143879042007029	not_mentioned		not_mentioned	correct	ok	not_mentioned	released	unavailable
Haiku 4.5	imcs21	calibration	10313994	symptom_173	10313994	0.003783	2.143879042007029	not_mentioned		not_mentioned	correct	ok	not_mentioned	released	unavailable
Haiku 4.5	imcs21	calibration	10313994	symptom_174	10313994	0.003783	2.143879042007029	not_mentioned		not_mentioned	correct	ok	not_mentioned	released	unavailable
Haiku 4.5	imcs21	calibration	10313994	symptom_175	10313994	0.003783	2.143879042007029	not_mentioned		not_mentioned	correct	ok	not_mentioned	released	unavailable
Haiku 4.5	imcs21	calibration	10313994	symptom_176	10313994	0.003783	2.143879042007029	not_mentioned		not_mentioned	correct	ok	not_mentioned	released	unavailable
Haiku 4.5	imcs21	calibration	10313994	symptom_177	10313994	0.003783	2.143879042007029	not_mentioned		not_mentioned	correct	ok	not_mentioned	released	unavailable
Haiku 4.5	imcs21	calibration	10313994	symptom_178	10313994	0.003783	2.143879042007029	not_mentioned		not_mentioned	correct	ok	not_mentioned	released	unavailable
Haiku 4.5	imcs21	calibration	10313994	symptom_179	10313994	0.003783	2.143879042007029	not_mentioned		not_mentioned	correct	ok	not_mentioned	released	unavailable
Haiku 4.5	imcs21	calibration	10313994	symptom_180	10313994	0.003783	2.143879042007029	not_mentioned		not_mentioned	correct	ok	not_mentioned	released	unavailable
Haiku 4.5	imcs21	calibration	10313994	symptom_181	10313994	0.003783	2.143879042007029	not_mentioned		not_mentioned	correct	ok	not_mentioned	released	unavailable
Haiku 4.5	imcs21	calibration	10313994	symptom_182	10313994	0.003783	2.143879042007029	not_mentioned		not_mentioned	correct	ok	not_mentioned	released	unavailable
Haiku 4.5	imcs21	calibration	10313994	symptom_183	10313994	0.003783	2.143879042007029	not_mentioned		not_mentioned	correct	ok	not_mentioned	released	unavailable
Haiku 4.5	imcs21	calibration	10313994	symptom_184	10313994	0.003783	2.143879042007029	not_mentioned		not_mentioned	correct	ok	not_mentioned	released	unavailable
Haiku 4.5	imcs21	calibration	10313994	symptom_185	10313994	0.003783	2.143879042007029	not_mentioned		not_mentioned	correct	ok	not_mentioned	released	unavailable
Haiku 4.5	imcs21	calibration	10313994	symptom_186	10313994	0.003783	2.143879042007029	not_mentioned		not_mentioned	correct	ok	not_mentioned	released	unavailable
Haiku 4.5	imcs21	calibration	10313994	symptom_187	10313994	0.003783	2.143879042007029	not_mentioned		not_mentioned	correct	ok	not_mentioned	released	unavailable
Haiku 4.5	imcs21	calibration	10313994	symptom_188	10313994	0.003783	2.143879042007029	not_mentioned		not_mentioned	correct	ok	not_mentioned	released	unavailable
Haiku 4.5	imcs21	calibration	10313994	symptom_189	10313994	0.003783	2.143879042007029	not_mentioned		not_mentioned	correct	ok	not_mentioned	released	unavailable
Haiku 4.5	imcs21	calibration	10313994	symptom_190	10313994	0.003783	2.143879042007029	not_mentioned		not_mentioned	correct	ok	not_mentioned	released	unavailable
Haiku 4.5	imcs21	calibration	10313994	symptom_191	10313994	0.003783	2.143879042007029	not_mentioned		not_mentioned	correct	ok	not_mentioned	released	unavailable
Haiku 4.5	imcs21	calibration	10313994	symptom_192	10313994	0.003783	2.143879042007029	not_mentioned		not_mentioned	correct	ok	not_mentioned	released	unavailable
Haiku 4.5	imcs21	calibration	10313994	symptom_193	10313994	0.003783	2.143879042007029	not_mentioned		not_mentioned	correct	ok	not_mentioned	released	unavailable
Haiku 4.5	imcs21	calibration	10313994	symptom_194	10313994	0.003783	2.143879042007029	not_mentioned		not_mentioned	correct	ok	not_mentioned	released	unavailable
Haiku 4.5	imcs21	calibration	10313994	symptom_195	10313994	0.003783	2.143879042007029	not_mentioned		not_mentioned	correct	ok	not_mentioned	released	unavailable
Haiku 4.5	imcs21	calibration	10313994	symptom_196	10313994	0.003783	2.143879042007029	not_mentioned		not_mentioned	correct	ok	not_mentioned	released	unavailable
Haiku 4.5	imcs21	calibration	10313994	symptom_197	10313994	0.003783	2.143879042007029	not_mentioned		not_mentioned	correct	ok	not_mentioned	released	unavailable
Haiku 4.5	imcs21	calibration	10313994	symptom_198	10313994	0.003783	2.143879042007029	not_mentioned		not_mentioned	correct	ok	not_mentioned	released	unavailable
Haiku 4.5	imcs21	calibration	10313994	symptom_199	10313994	0.003783	2.143879042007029	not_mentioned		not_mentioned	correct	ok	not_mentioned	released	unavailable
Haiku 4.5	imcs21	calibration	10313994	symptom_200	10313994	0.003783	2.143879042007029	not_mentioned		not_mentioned	correct	ok	not_mentioned	released	unavailable
Haiku 4.5	imcs21	calibration	10313994	symptom_201	10313994	0.003783	2.143879042007029	not_mentioned		not_mentioned	correct	ok	not_mentioned	released	unavailable
Haiku 4.5	imcs21	calibration	10313994	symptom_202	10313994	0.003783	2.143879042007029	not_mentioned		not_mentioned	correct	ok	not_mentioned	released	unavailable
Haiku 4.5	imcs21	calibration	10313994	symptom_203	10313994	0.003783	2.143879042007029	not_mentioned		not_mentioned	correct	ok	not_mentioned	released	unavailable
Haiku 4.5	imcs21	calibration	10313994	symptom_204	10313994	0.003783	2.143879042007029	not_mentioned		not_mentioned	correct	ok	not_mentioned	released	unavailable
Haiku 4.5	imcs21	calibration	10313994	symptom_205	10313994	0.003783	2.143879042007029	not_mentioned		not_mentioned	correct	ok	not_mentioned	released	unavailable
Haiku 4.5	imcs21	calibration	10313994	symptom_206	10313994	0.003783	2.143879042007029	not_mentioned		not_mentioned	correct	ok	not_mentioned	released	unavailable
Haiku 4.5	imcs21	calibration	10313994	symptom_207	10313994	0.003783	2.143879042007029	not_mentioned		not_mentioned	correct	ok	not_mentioned	released	unavailable
Haiku 4.5	imcs21	calibration	10313994	symptom_208	10313994	0.003783	2.143879042007029	not_mentioned		not_mentioned	correct	ok	not_mentioned	released	unavailable
Haiku 4.5	imcs21	calibration	10313994	symptom_209	10313994	0.003783	2.143879042007029	not_mentioned		not_mentioned	correct	ok	not_mentioned	released	unavailable
Haiku 4.5	imcs21	calibration	10313994	symptom_210	10313994	0.003783	2.143879042007029	not_mentioned		not_mentioned	correct	ok	not_mentioned	released	unavailable
Haiku 4.5	imcs21	calibration	10313994	symptom_211	10313994	0.003783	2.143879042007029	not_mentioned		not_mentioned	correct	ok	not_mentioned	released	unavailable
Haiku 4.5	imcs21	calibration	10313994	symptom_212	10313994	0.003783	2.143879042007029	not_mentioned		not_mentioned	correct	ok	not_mentioned	released	unavailable
Haiku 4.5	imcs21	calibration	10313994	symptom_213	10313994	0.003783	2.143879042007029	not_mentioned		not_mentioned	correct	ok	not_mentioned	released	unavailable
Haiku 4.5	imcs21	calibration	10313994	symptom_214	10313994	0.003783	2.143879042007029	not_mentioned		not_mentioned	correct	ok	not_mentioned	released	unavailable
Haiku 4.5	imcs21	calibration	10313994	symptom_215	10313994	0.003783	2.143879042007029	not_mentioned		not_mentioned	correct	ok	not_mentioned	released	unavailable
Haiku 4.5	imcs21	calibration	10313994	symptom_216	10313994	0.003783	2.143879042007029	not_mentioned		not_mentioned	correct	ok	not_mentioned	released	unavailable
Haiku 4.5	imcs21	calibration	10313994	symptom_217	10313994	0.003783	2.143879042007029	not_mentioned		not_mentioned	correct	ok	not_mentioned	released	unavailable
Haiku 4.5	imcs21	calibration	10313994	symptom_218	10313994	0.003783	2.143879042007029	not_mentioned		not_mentioned	correct	ok	not_mentioned	released	unavailable
Haiku 4.5	imcs21	calibration	10313994	symptom_219	10313994	0.003783	2.143879042007029	not_mentioned		not_mentioned	correct	ok	not_mentioned	released	unavailable
Haiku 4.5	imcs21	calibration	10313994	symptom_220	10313994	0.003783	2.143879042007029	not_mentioned		not_mentioned	correct	ok	not_mentioned	released	unavailable
Haiku 4.5	imcs21	calibration	10313994	symptom_221	10313994	0.003783	2.143879042007029	not_mentioned		not_mentioned	correct	ok	not_mentioned	released	unavailable
Haiku 4.5	imcs21	calibration	10313994	symptom_222	10313994	0.003783	2.143879042007029	not_mentioned		not_mentioned	correct	ok	not_mentioned	released	unavailable
Haiku 4.5	imcs21	calibration	10313994	symptom_223	10313994	0.003783	2.143879042007029	not_mentioned		not_mentioned	correct	ok	not_mentioned	released	unavailable
Haiku 4.5	imcs21	calibration	10313994	symptom_224	10313994	0.003783	2.143879042007029	not_mentioned		not_mentioned	correct	ok	not_mentioned	released	unavailable
Haiku 4.5	imcs21	calibration	10313994	symptom_225	10313994	0.003783	2.143879042007029	not_mentioned		not_mentioned	correct	ok	not_mentioned	released	unavailable
Haiku 4.5	imcs21	calibration	10313994	symptom_226	10313994	0.003783	2.143879042007029	not_mentioned		not_mentioned	correct	ok	not_mentioned	released	unavailable
Haiku 4.5	imcs21	calibration	10313994	symptom_227	10313994	0.003783	2.143879042007029	not_mentioned		not_mentioned	correct	ok	not_mentioned	released	unavailable
Haiku 4.5	imcs21	calibration	10313994	symptom_228	10313994	0.003783	2.143879042007029	not_mentioned		not_mentioned	correct	ok	not_mentioned	released	unavailable
Haiku 4.5	imcs21	calibration	10313994	symptom_229	10313994	0.003783	2.143879042007029	not_mentioned		not_mentioned	correct	ok	not_mentioned	released	unavailable
Haiku 4.5	imcs21	calibration	10313994	symptom_230	10313994	0.003783	2.143879042007029	not_mentioned		not_mentioned	correct	ok	not_mentioned	released	unavailable
Haiku 4.5	imcs21	calibration	10313994	symptom_231	10313994	0.003783	2.143879042007029	not_mentioned		not_mentioned	correct	ok	not_mentioned	released	unavailable
Haiku 4.5	imcs21	calibration	10313994	symptom_232	10313994	0.003783	2.143879042007029	not_mentioned		not_mentioned	correct	ok	not_mentioned	released	unavailable
Haiku 4.5	imcs21	calibration	10313994	symptom_233	10313994	0.003783	2.143879042007029	not_mentioned		not_mentioned	correct	ok	not_mentioned	released	unavailable
Haiku 4.5	imcs21	calibration	10313994	symptom_234	10313994	0.003783	2.143879042007029	not_mentioned		not_mentioned	correct	ok	not_mentioned	released	unavailable
Haiku 4.5	imcs21	calibration	10313994	symptom_235	10313994	0.003783	2.143879042007029	not_mentioned		not_mentioned	correct	ok	not_mentioned	released	unavailable
Haiku 4.5	imcs21	calibration	10313994	symptom_236	10313994	0.003783	2.143879042007029	not_mentioned		not_mentioned	correct	ok	not_mentioned	released	unavailable
Haiku 4.5	imcs21	calibration	10313994	symptom_237	10313994	0.003783	2.143879042007029	not_mentioned		not_mentioned	correct	ok	not_mentioned	released	unavailable
Haiku 4.5	imcs21	calibration	10313994	symptom_238	10313994	0.003783	2.143879042007029	not_mentioned		not_mentioned	correct	ok	not_mentioned	released	unavailable
Haiku 4.5	imcs21	calibration	10313994	symptom_239	10313994	0.003783	2.143879042007029	not_mentioned		not_mentioned	correct	ok	not_mentioned	released	unavailable
Haiku 4.5	imcs21	calibration	10313994	symptom_240	10313994	0.003783	2.143879042007029	not_mentioned		not_mentioned	correct	ok	not_mentioned	released	unavailable
Haiku 4.5	imcs21	calibration	10313994	symptom_241	10313994	0.003783	2.143879042007029	not_mentioned		not_mentioned	correct	ok	not_mentioned	released	unavailable
Haiku 4.5	imcs21	calibration	10313994	symptom_242	10313994	0.003783	2.143879042007029	not_mentioned		not_mentioned	correct	ok	not_mentioned	released	unavailable
Haiku 4.5	imcs21	calibration	10313994	symptom_243	10313994	0.003783	2.143879042007029	not_mentioned		not_mentioned	correct	ok	not_mentioned	released	unavailable
Haiku 4.5	imcs21	calibration	10313994	symptom_244	10313994	0.003783	2.143879042007029	not_mentioned		not_mentioned	correct	ok	not_mentioned	released	unavailable
Haiku 4.5	imcs21	calibration	10313994	symptom_245	10313994	0.003783	2.143879042007029	not_mentioned		not_mentioned	correct	ok	not_mentioned	released	unavailable
Haiku 4.5	imcs21	calibration	10313994	symptom_246	10313994	0.003783	2.143879042007029	not_mentioned		not_mentioned	correct	ok	not_mentioned	released	unavailable
Haiku 4.5	imcs21	calibration	10313994	symptom_247	10313994	0.003783	2.143879042007029	not_mentioned		not_mentioned	correct	ok	not_mentioned	released	unavailable
Haiku 4.5	imcs21	calibration	10313994	symptom_248	10313994	0.003783	2.143879042007029	not_mentioned		not_mentioned	correct	ok	not_mentioned	released	unavailable
Haiku 4.5	imcs21	calibration	10313994	symptom_249	10313994	0.003783	2.143879042007029	not_mentioned		not_mentioned	correct	ok	not_mentioned	released	unavailable
Haiku 4.5	imcs21	calibration	10313994	symptom_250	10313994	0.003783	2.143879042007029	not_mentioned		not_mentioned	correct	ok	not_mentioned	released	unavailable
Haiku 4.5	imcs21	calibration	10313994	symptom_251	10313994	0.003783	2.143879042007029	not_mentioned		not_mentioned	correct	ok	not_mentioned	released	unavailable
Haiku 4.5	imcs21	calibration	10313994	symptom_252	10313994	0.003783	2.143879042007029	not_mentioned		not_mentioned	correct	ok	not_mentioned	released	unavailable
Haiku 4.5	imcs21	calibration	10313994	symptom_253	10313994	0.003783	2.143879042007029	not_mentioned		not_mentioned	correct	ok	not_mentioned	released	unavailable
Haiku 4.5	imcs21	calibration	10313994	symptom_254	10313994	0.003783	2.143879042007029	not_mentioned		not_mentioned	correct	ok	not_mentioned	released	unavailable
Haiku 4.5	imcs21	calibration	10313994	symptom_255	10313994	0.003783	2.143879042007029	not_mentioned		not_mentioned	correct	ok	not_mentioned	released	unavailable
Haiku 4.5	imcs21	calibration	10313994	symptom_256	10313994	0.003783	2.143879042007029	not_mentioned		not_mentioned	correct	ok	not_mentioned	released	unavailable
Haiku 4.5	imcs21	calibration	10313994	symptom_257	10313994	0.003783	2.143879042007029	not_mentioned		not_mentioned	correct	ok	not_mentioned	released	unavailable
Haiku 4.5	imcs21	calibration	10313994	symptom_258	10313994	0.003783	2.143879042007029	not_mentioned		not_mentioned	correct	ok	not_mentioned	released	unavailable
Haiku 4.5	imcs21	calibration	10313994	symptom_259	10313994	0.003783	2.143879042007029	not_mentioned		not_mentioned	correct	ok	not_mentioned	released	unavailable
Haiku 4.5	imcs21	calibration	10313994	symptom_260	10313994	0.003783	2.143879042007029	not_mentioned		not_mentioned	correct	ok	not_mentioned	released	unavailable
Haiku 4.5	imcs21	calibration	10313994	symptom_261	10313994	0.003783	2.143879042007029	not_mentioned		not_mentioned	correct	ok	not_mentioned	released	unavailable
Haiku 4.5	imcs21	calibration	10313994	symptom_262	10313994	0.003783	2.143879042007029	not_mentioned		not_mentioned	correct	ok	not_mentioned	released	unavailable
Haiku 4.5	imcs21	calibration	10313994	symptom_263	10313994	0.003783	2.143879042007029	not_mentioned		not_mentioned	correct	ok	not_mentioned	released	unavailable
Haiku 4.5	imcs21	calibration	10313994	symptom_264	10313994	0.003783	2.143879042007029	not_mentioned		not_mentioned	correct	ok	not_mentioned	released	unavailable
Haiku 4.5	imcs21	calibration	10313994	symptom_265	10313994	0.003783	2.143879042007029	not_mentioned		not_mentioned	correct	ok	not_mentioned	released	unavailable
Haiku 4.5	imcs21	calibration	10313994	symptom_266	10313994	0.003783	2.143879042007029	not_mentioned		not_mentioned	correct	ok	not_mentioned	released	unavailable
Haiku 4.5	imcs21	calibration	10313994	symptom_267	10313994	0.003783	2.143879042007029	not_mentioned		not_mentioned	correct	ok	not_mentioned	released	unavailable
Haiku 4.5	imcs21	calibration	10313994	symptom_268	10313994	0.003783	2.143879042007029	not_mentioned		not_mentioned	correct	ok	not_mentioned	released	unavailable
Haiku 4.5	imcs21	calibration	10313994	symptom_269	10313994	0.003783	2.143879042007029	not_mentioned		not_mentioned	correct	ok	not_mentioned	released	unavailable
Haiku 4.5	imcs21	calibration	10313994	symptom_270	10313994	0.003783	2.143879042007029	not_mentioned		not_mentioned	correct	ok	not_mentioned	released	unavailable
Haiku 4.5	imcs21	calibration	10313994	symptom_271	10313994	0.003783	2.143879042007029	not_mentioned		not_mentioned	correct	ok	not_mentioned	released	unavailable
Haiku 4.5	imcs21	calibration	10313994	symptom_272	10313994	0.003783	2.143879042007029	not_mentioned		not_mentioned	correct	ok	not_mentioned	released	unavailable
Haiku 4.5	imcs21	calibration	10313994	symptom_273	10313994	0.003783	2.143879042007029	not_mentioned		not_mentioned	correct	ok	not_mentioned	released	unavailable
Haiku 4.5	imcs21	calibration	10313994	symptom_274	10313994	0.003783	2.143879042007029	not_mentioned		not_mentioned	correct	ok	not_mentioned	released	unavailable
Haiku 4.5	imcs21	calibration	10313994	symptom_275	10313994	0.003783	2.143879042007029	not_mentioned		not_mentioned	correct	ok	not_mentioned	released	unavailable
Haiku 4.5	imcs21	calibration	10313994	symptom_276	10313994	0.003783	2.143879042007029	not_mentioned		not_mentioned	correct	ok	not_mentioned	released	unavailable
Haiku 4.5	imcs21	calibration	10313994	symptom_277	10313994	0.003783	2.143879042007029	not_mentioned		not_mentioned	correct	ok	not_mentioned	released	unavailable
Haiku 4.5	imcs21	calibration	10313994	symptom_278	10313994	0.003783	2.143879042007029	not_mentioned		not_mentioned	correct	ok	not_mentioned	released	unavailable
Haiku 4.5	imcs21	calibration	10313994	symptom_279	10313994	0.003783	2.143879042007029	not_mentioned		not_mentioned	correct	ok	not_mentioned	released	unavailable
Haiku 4.5	imcs21	calibration	10313994	symptom_280	10313994	0.003783	2.143879042007029	not_mentioned		not_mentioned	correct	ok	not_mentioned	released	unavailable
Haiku 4.5	imcs21	calibration	10313994	symptom_281	10313994	0.003783	2.143879042007029	not_mentioned		not_mentioned	correct	ok	not_mentioned	released	unavailable
Haiku 4.5	imcs21	calibration	10313994	symptom_282	10313994	0.003783	2.143879042007029	not_mentioned		not_mentioned	correct	ok	not_mentioned	released	unavailable
Haiku 4.5	imcs21	calibration	10313994	symptom_283	10313994	0.003783	2.143879042007029	not_mentioned		not_mentioned	correct	ok	not_mentioned	released	unavailable
Haiku 4.5	imcs21	calibration	10313994	symptom_284	10313994	0.003783	2.143879042007029	not_mentioned		not_mentioned	correct	ok	not_mentioned	released	unavailable
Haiku 4.5	imcs21	calibration	10313994	symptom_285	10313994	0.003783	2.143879042007029	not_mentioned		not_mentioned	correct	ok	not_mentioned	released	unavailable
Haiku 4.5	imcs21	calibration	10313994	symptom_286	10313994	0.003783	2.143879042007029	not_mentioned		not_mentioned	correct	ok	not_mentioned	released	unavailable
Haiku 4.5	imcs21	calibration	10313994	symptom_287	10313994	0.003783	2.143879042007029	not_mentioned		not_mentioned	correct	ok	not_mentioned	released	unavailable
Haiku 4.5	imcs21	calibration	10313994	symptom_288	10313994	0.003783	2.143879042007029	not_mentioned		not_mentioned	correct	ok	not_mentioned	released	unavailable
Haiku 4.5	imcs21	calibration	10313994	symptom_289	10313994	0.003783	2.143879042007029	not_mentioned		not_mentioned	correct	ok	not_mentioned	released	unavailable
Haiku 4.5	imcs21	calibration	10313994	symptom_290	10313994	0.003783	2.143879042007029	not_mentioned		not_mentioned	correct	ok	not_mentioned	released	unavailable
Haiku 4.5	imcs21	calibration	10313994	symptom_291	10313994	0.003783	2.143879042007029	not_mentioned		not_mentioned	correct	ok	not_mentioned	released	unavailable
Haiku 4.5	imcs21	calibration	10313994	symptom_292	10313994	0.003783	2.143879042007029	not_mentioned		not_mentioned	correct	ok	not_mentioned	released	unavailable
Haiku 4.5	imcs21	calibration	10313994	symptom_293	10313994	0.003783	2.143879042007029	not_mentioned		not_mentioned	correct	ok	not_mentioned	released	unavailable
Haiku 4.5	imcs21	calibration	10313994	symptom_294	10313994	0.003783	2.143879042007029	not_mentioned		not_mentioned	correct	ok	not_mentioned	released	unavailable
Haiku 4.5	imcs21	calibration	10313994	symptom_295	10313994	0.003783	2.143879042007029	not_mentioned		not_mentioned	correct	ok	not_mentioned	released	unavailable
Haiku 4.5	imcs21	calibration	10313994	symptom_296	10313994	0.003783	2.143879042007029	not_mentioned		not_mentioned	correct	ok	not_mentioned	released	unavailable
Haiku 4.5	imcs21	calibration	10313994	symptom_297	10313994	0.003783	2.143879042007029	not_mentioned		not_mentioned	correct	ok	not_mentioned	released	unavailable
Haiku 4.5	imcs21	calibration	10313994	symptom_298	10313994	0.003783	2.143879042007029	not_mentioned		not_mentioned	correct	ok	not_mentioned	released	unavailable
Haiku 4.5	imcs21	calibration	10313994	symptom_299	10313994	0.003783	2.143879042007029	not_mentioned		not_mentioned	correct	ok	not_mentioned	released	unavailable
Haiku 4.5	imcs21	calibration	10313994	symptom_300	10313994	0.003783	2.143879042007029	not_mentioned		not_mentioned	correct	ok	not_mentioned	released	unavailable
Haiku 4.5	imcs21	calibration	10313994	symptom_301	10313994	0.003783	2.143879042007029	not_mentioned		not_mentioned	correct	ok	not_mentioned	released	unavailable
Haiku 4.5	imcs21	calibration	10313994	symptom_302	10313994	0.003783	2.143879042007029	not_mentioned		not_mentioned	correct	ok	not_mentioned	released	unavailable
Haiku 4.5	imcs21	calibration	10313994	symptom_303	10313994	0.003783	2.143879042007029	not_mentioned		not_mentioned	correct	ok	not_mentioned	released	unavailable
Haiku 4.5	imcs21	calibration	10313994	symptom_304	10313994	0.003783	2.143879042007029	not_mentioned		not_mentioned	correct	ok	not_mentioned	released	unavailable
Haiku 4.5	imcs21	calibration	10313994	symptom_305	10313994	0.003783	2.143879042007029	not_mentioned		not_mentioned	correct	ok	not_mentioned	released	unavailable
Haiku 4.5	imcs21	calibration	10313994	symptom_306	10313994	0.003783	2.143879042007029	not_mentioned		not_mentioned	correct	ok	not_mentioned	released	unavailable
Haiku 4.5	imcs21	calibration	10313994	symptom_307	10313994	0.003783	2.143879042007029	not_mentioned		not_mentioned	correct	ok	not_mentioned	released	unavailable
Haiku 4.5	imcs21	calibration	10313994	symptom_308	10313994	0.003783	2.143879042007029	not_mentioned		not_mentioned	correct	ok	not_mentioned	released	unavailable
Haiku 4.5	imcs21	calibration	10313994	symptom_309	10313994	0.003783	2.143879042007029	not_mentioned		not_mentioned	correct	ok	not_mentioned	released	unavailable
Haiku 4.5	imcs21	calibration	10313994	symptom_310	10313994	0.003783	2.143879042007029	not_mentioned		not_mentioned	correct	ok	not_mentioned	released	unavailable
Haiku 4.5	imcs21	calibration	10313994	symptom_311	10313994	0.003783	2.143879042007029	not_mentioned		not_mentioned	correct	ok	not_mentioned	released	unavailable
Haiku 4.5	imcs21	calibration	10313994	symptom_312	10313994	0.003783	2.143879042007029	not_mentioned		not_mentioned	correct	ok	not_mentioned	released	unavailable
Haiku 4.5	imcs21	calibration	10313994	symptom_313	10313994	0.003783	2.143879042007029	not_mentioned		not_mentioned	correct	ok	not_mentioned	released	unavailable
Haiku 4.5	imcs21	calibration	10313994	symptom_314	10313994	0.003783	2.143879042007029	not_mentioned		not_mentioned	correct	ok	not_mentioned	released	unavailable
Haiku 4.5	imcs21	calibration	10313994	symptom_315	10313994	0.003783	2.143879042007029	not_mentioned		not_mentioned	correct	ok	not_mentioned	released	unavailable
Haiku 4.5	imcs21	calibration	10313994	symptom_316	10313994	0.003783	2.143879042007029	not_mentioned		not_mentioned	correct	ok	not_mentioned	released	unavailable
Haiku 4.5	imcs21	calibration	10313994	symptom_317	10313994	0.003783	2.143879042007029	not_mentioned		not_mentioned	correct	ok	not_mentioned	released	unavailable
Haiku 4.5	imcs21	calibration	10313994	symptom_318	10313994	0.003783	2.143879042007029	not_mentioned		not_mentioned	correct	ok	not_mentioned	released	unavailable
Haiku 4.5	imcs21	calibration	10313994	symptom_319	10313994	0.003783	2.143879042007029	not_mentioned		not_mentioned	correct	ok	not_mentioned	released	unavailable
Haiku 4.5	imcs21	calibration	10313994	symptom_320	10313994	0.003783	2.143879042007029	not_mentioned		not_mentioned	correct	ok	not_mentioned	released	unavailable
Haiku 4.5	imcs21	calibration	10313994	symptom_321	10313994	0.003783	2.143879042007029	not_mentioned		not_mentioned	correct	ok	not_mentioned	released	unavailable
Haiku 4.5	imcs21	calibration	10313994	symptom_322	10313994	0.003783	2.143879042007029	not_mentioned		not_mentioned	correct	ok	not_mentioned	released	unavailable
Haiku 4.5	imcs21	calibration	10313994	symptom_323	10313994	0.003783	2.143879042007029	not_mentioned		not_mentioned	correct	ok	not_mentioned	released	unavailable
Haiku 4.5	imcs21	calibration	10313994	symptom_324	10313994	0.003783	2.143879042007029	not_mentioned		not_mentioned	correct	ok	not_mentioned	released	unavailable
Haiku 4.5	imcs21	calibration	10313994	symptom_325	10313994	0.003783	2.143879042007029	not_mentioned		not_mentioned	correct	ok	not_mentioned	released	unavailable
Haiku 4.5	imcs21	calibration	10313994	symptom_326	10313994	0.003783	2.143879042007029	not_mentioned		not_mentioned	correct	ok	not_mentioned	released	unavailable
Haiku 4.5	imcs21	calibration	10313994	symptom_327	10313994	0.003783	2.143879042007029	not_mentioned		not_mentioned	correct	ok	not_mentioned	released	unavailable
Haiku 4.5	imcs21	calibration	10313994	symptom_328	10313994	0.003783	2.143879042007029	not_mentioned		not_mentioned	correct	ok	not_mentioned	released	unavailable
Haiku 4.5	imcs21	calibration	10313994	symptom_329	10313994	0.003783	2.143879042007029	not_mentioned		not_mentioned	correct	ok	not_mentioned	released	unavailable
Haiku 4.5	imcs21	calibration	10313994	symptom_330	10313994	0.003783	2.143879042007029	not_mentioned		not_mentioned	correct	ok	not_mentioned	released	unavailable
Haiku 4.5	imcs21	calibration	10313998	symptom_000	10313998	0.004073	1.809086250141263	not_mentioned		not_mentioned	correct	ok	not_mentioned	released	unavailable
Haiku 4.5	imcs21	calibration	10313998	symptom_001	10313998	0.004073	1.809086250141263	not_mentioned		not_mentioned	correct	ok	not_mentioned	released	unavailable
Haiku 4.5	imcs21	calibration	10313998	symptom_002	10313998	0.004073	1.809086250141263	not_mentioned		not_mentioned	correct	ok	not_mentioned	released	unavailable
Haiku 4.5	imcs21	calibration	10313998	symptom_003	10313998	0.004073	1.809086250141263	not_mentioned		not_mentioned	correct	ok	not_mentioned	released	unavailable
Haiku 4.5	imcs21	calibration	10313998	symptom_004	10313998	0.004073	1.809086250141263	not_mentioned		not_mentioned	correct	ok	not_mentioned	released	unavailable
Haiku 4.5	imcs21	calibration	10313998	symptom_005	10313998	0.004073	1.809086250141263	not_mentioned		not_mentioned	correct	ok	not_mentioned	released	unavailable
Haiku 4.5	imcs21	calibration	10313998	symptom_006	10313998	0.004073	1.809086250141263	not_mentioned		not_mentioned	correct	ok	not_mentioned	released	unavailable
Haiku 4.5	imcs21	calibration	10313998	symptom_007	10313998	0.004073	1.809086250141263	not_mentioned		not_mentioned	correct	ok	not_mentioned	released	unavailable
Haiku 4.5	imcs21	calibration	10313998	symptom_008	10313998	0.004073	1.809086250141263	not_mentioned		not_mentioned	correct	ok	not_mentioned	released	unavailable
Haiku 4.5	imcs21	calibration	10313998	symptom_009	10313998	0.004073	1.809086250141263	not_mentioned		not_mentioned	correct	ok	not_mentioned	released	unavailable
Haiku 4.5	imcs21	calibration	10313998	symptom_010	10313998	0.004073	1.809086250141263	not_mentioned		not_mentioned	correct	ok	not_mentioned	released	unavailable
Haiku 4.5	imcs21	calibration	10313998	symptom_011	10313998	0.004073	1.809086250141263	not_mentioned		not_mentioned	correct	ok	not_mentioned	released	unavailable
Haiku 4.5	imcs21	calibration	10313998	symptom_012	10313998	0.004073	1.809086250141263	not_mentioned		not_mentioned	correct	ok	not_mentioned	released	unavailable
Haiku 4.5	imcs21	calibration	10313998	symptom_013	10313998	0.004073	1.809086250141263	not_mentioned		not_mentioned	correct	ok	not_mentioned	released	unavailable
Haiku 4.5	imcs21	calibration	10313998	symptom_014	10313998	0.004073	1.809086250141263	not_mentioned		not_mentioned	correct	ok	not_mentioned	released	unavailable
Haiku 4.5	imcs21	calibration	10313998	symptom_015	10313998	0.004073	1.809086250141263	not_mentioned		not_mentioned	correct	ok	not_mentioned	released	unavailable
Haiku 4.5	imcs21	calibration	10313998	symptom_016	10313998	0.004073	1.809086250141263	not_mentioned		not_mentioned	correct	ok	not_mentioned	released	unavailable
Haiku 4.5	imcs21	calibration	10313998	symptom_017	10313998	0.004073	1.809086250141263	not_mentioned		not_mentioned	correct	ok	not_mentioned	released	unavailable
Haiku 4.5	imcs21	calibration	10313998	symptom_018	10313998	0.004073	1.809086250141263	not_mentioned		not_mentioned	correct	ok	not_mentioned	released	unavailable
Haiku 4.5	imcs21	calibration	10313998	symptom_019	10313998	0.004073	1.809086250141263	not_mentioned		not_mentioned	correct	ok	not_mentioned	released	unavailable
Haiku 4.5	imcs21	calibration	10313998	symptom_020	10313998	0.004073	1.809086250141263	positive	0.95	positive	correct	ok	positive	released	reported_percentage
Haiku 4.5	imcs21	calibration	10313998	symptom_021	10313998	0.004073	1.809086250141263	not_mentioned		not_mentioned	correct	ok	not_mentioned	released	unavailable
Haiku 4.5	imcs21	calibration	10313998	symptom_022	10313998	0.004073	1.809086250141263	not_mentioned		not_mentioned	correct	ok	not_mentioned	released	unavailable
Haiku 4.5	imcs21	calibration	10313998	symptom_023	10313998	0.004073	1.809086250141263	not_mentioned		not_mentioned	correct	ok	not_mentioned	released	unavailable
Haiku 4.5	imcs21	calibration	10313998	symptom_024	10313998	0.004073	1.809086250141263	not_mentioned		not_mentioned	correct	ok	not_mentioned	released	unavailable
Haiku 4.5	imcs21	calibration	10313998	symptom_025	10313998	0.004073	1.809086250141263	not_mentioned		not_mentioned	correct	ok	not_mentioned	released	unavailable
Haiku 4.5	imcs21	calibration	10313998	symptom_026	10313998	0.004073	1.809086250141263	not_mentioned		not_mentioned	correct	ok	not_mentioned	released	unavailable
Haiku 4.5	imcs21	calibration	10313998	symptom_027	10313998	0.004073	1.809086250141263	not_mentioned		not_mentioned	correct	ok	not_mentioned	released	unavailable
Haiku 4.5	imcs21	calibration	10313998	symptom_028	10313998	0.004073	1.809086250141263	not_mentioned		not_mentioned	correct	ok	not_mentioned	released	unavailable
Haiku 4.5	imcs21	calibration	10313998	symptom_029	10313998	0.004073	1.809086250141263	not_mentioned		not_mentioned	correct	ok	not_mentioned	released	unavailable
Haiku 4.5	imcs21	calibration	10313998	symptom_030	10313998	0.004073	1.809086250141263	not_mentioned		not_mentioned	correct	ok	not_mentioned	released	unavailable
Haiku 4.5	imcs21	calibration	10313998	symptom_031	10313998	0.004073	1.809086250141263	not_mentioned		not_mentioned	correct	ok	not_mentioned	released	unavailable
Haiku 4.5	imcs21	calibration	10313998	symptom_032	10313998	0.004073	1.809086250141263	not_mentioned		not_mentioned	correct	ok	not_mentioned	released	unavailable
Haiku 4.5	imcs21	calibration	10313998	symptom_033	10313998	0.004073	1.809086250141263	not_mentioned		not_mentioned	correct	ok	not_mentioned	released	unavailable
Haiku 4.5	imcs21	calibration	10313998	symptom_034	10313998	0.004073	1.809086250141263	not_mentioned		not_mentioned	correct	ok	not_mentioned	released	unavailable
Haiku 4.5	imcs21	calibration	10313998	symptom_035	10313998	0.004073	1.809086250141263	not_mentioned		not_mentioned	correct	ok	not_mentioned	released	unavailable
Haiku 4.5	imcs21	calibration	10313998	symptom_036	10313998	0.004073	1.809086250141263	not_mentioned		not_mentioned	correct	ok	not_mentioned	released	unavailable
Haiku 4.5	imcs21	calibration	10313998	symptom_037	10313998	0.004073	1.809086250141263	not_mentioned		not_mentioned	correct	ok	not_mentioned	released	unavailable
Haiku 4.5	imcs21	calibration	10313998	symptom_038	10313998	0.004073	1.809086250141263	not_mentioned		not_mentioned	correct	ok	not_mentioned	released	unavailable
Haiku 4.5	imcs21	calibration	10313998	symptom_039	10313998	0.004073	1.809086250141263	not_mentioned		not_mentioned	correct	ok	not_mentioned	released	unavailable
Haiku 4.5	imcs21	calibration	10313998	symptom_040	10313998	0.004073	1.809086250141263	not_mentioned		not_mentioned	correct	ok	not_mentioned	released	unavailable
Haiku 4.5	imcs21	calibration	10313998	symptom_041	10313998	0.004073	1.809086250141263	not_mentioned		not_mentioned	correct	ok	not_mentioned	released	unavailable
Haiku 4.5	imcs21	calibration	10313998	symptom_042	10313998	0.004073	1.809086250141263	not_mentioned		not_mentioned	correct	ok	not_mentioned	released	unavailable
Haiku 4.5	imcs21	calibration	10313998	symptom_043	10313998	0.004073	1.809086250141263	not_mentioned		not_mentioned	correct	ok	not_mentioned	released	unavailable
Haiku 4.5	imcs21	calibration	10313998	symptom_044	10313998	0.004073	1.809086250141263	not_mentioned		not_mentioned	correct	ok	not_mentioned	released	unavailable
Haiku 4.5	imcs21	calibration	10313998	symptom_045	10313998	0.004073	1.809086250141263	not_mentioned		not_mentioned	correct	ok	not_mentioned	released	unavailable
Haiku 4.5	imcs21	calibration	10313998	symptom_046	10313998	0.004073	1.809086250141263	not_mentioned		not_mentioned	correct	ok	not_mentioned	released	unavailable
Haiku 4.5	imcs21	calibration	10313998	symptom_047	10313998	0.004073	1.809086250141263	not_mentioned		not_mentioned	correct	ok	not_mentioned	released	unavailable
Haiku 4.5	imcs21	calibration	10313998	symptom_048	10313998	0.004073	1.809086250141263	not_mentioned		not_mentioned	correct	ok	not_mentioned	released	unavailable
Haiku 4.5	imcs21	calibration	10313998	symptom_049	10313998	0.004073	1.809086250141263	not_mentioned		not_mentioned	correct	ok	not_mentioned	released	unavailable
Haiku 4.5	imcs21	calibration	10313998	symptom_050	10313998	0.004073	1.809086250141263	not_mentioned		not_mentioned	correct	ok	not_mentioned	released	unavailable
Haiku 4.5	imcs21	calibration	10313998	symptom_051	10313998	0.004073	1.809086250141263	not_mentioned		not_mentioned	correct	ok	not_mentioned	released	unavailable
Haiku 4.5	imcs21	calibration	10313998	symptom_052	10313998	0.004073	1.809086250141263	not_mentioned		not_mentioned	correct	ok	not_mentioned	released	unavailable
Haiku 4.5	imcs21	calibration	10313998	symptom_053	10313998	0.004073	1.809086250141263	not_mentioned		not_mentioned	correct	ok	not_mentioned	released	unavailable
Haiku 4.5	imcs21	calibration	10313998	symptom_054	10313998	0.004073	1.809086250141263	not_mentioned		not_mentioned	correct	ok	not_mentioned	released	unavailable
Haiku 4.5	imcs21	calibration	10313998	symptom_055	10313998	0.004073	1.809086250141263	uncertain	0.7	positive	incorrect	ok	positive	released	reported_percentage
Haiku 4.5	imcs21	calibration	10313998	symptom_056	10313998	0.004073	1.809086250141263	not_mentioned		not_mentioned	correct	ok	not_mentioned	released	unavailable
Haiku 4.5	imcs21	calibration	10313998	symptom_057	10313998	0.004073	1.809086250141263	not_mentioned		not_mentioned	correct	ok	not_mentioned	released	unavailable
Haiku 4.5	imcs21	calibration	10313998	symptom_058	10313998	0.004073	1.809086250141263	not_mentioned		not_mentioned	correct	ok	not_mentioned	released	unavailable
Haiku 4.5	imcs21	calibration	10313998	symptom_059	10313998	0.004073	1.809086250141263	not_mentioned		not_mentioned	correct	ok	not_mentioned	released	unavailable
Haiku 4.5	imcs21	calibration	10313998	symptom_060	10313998	0.004073	1.809086250141263	not_mentioned		not_mentioned	correct	ok	not_mentioned	released	unavailable
Haiku 4.5	imcs21	calibration	10313998	symptom_061	10313998	0.004073	1.809086250141263	not_mentioned		not_mentioned	correct	ok	not_mentioned	released	unavailable
Haiku 4.5	imcs21	calibration	10313998	symptom_062	10313998	0.004073	1.809086250141263	not_mentioned		not_mentioned	correct	ok	not_mentioned	released	unavailable
Haiku 4.5	imcs21	calibration	10313998	symptom_063	10313998	0.004073	1.809086250141263	not_mentioned		not_mentioned	correct	ok	not_mentioned	released	unavailable
Haiku 4.5	imcs21	calibration	10313998	symptom_064	10313998	0.004073	1.809086250141263	not_mentioned		not_mentioned	correct	ok	not_mentioned	released	unavailable
Haiku 4.5	imcs21	calibration	10313998	symptom_065	10313998	0.004073	1.809086250141263	not_mentioned		not_mentioned	correct	ok	not_mentioned	released	unavailable
Haiku 4.5	imcs21	calibration	10313998	symptom_066	10313998	0.004073	1.809086250141263	not_mentioned		not_mentioned	correct	ok	not_mentioned	released	unavailable
Haiku 4.5	imcs21	calibration	10313998	symptom_067	10313998	0.004073	1.809086250141263	not_mentioned		not_mentioned	correct	ok	not_mentioned	released	unavailable
Haiku 4.5	imcs21	calibration	10313998	symptom_068	10313998	0.004073	1.809086250141263	not_mentioned		not_mentioned	correct	ok	not_mentioned	released	unavailable
Haiku 4.5	imcs21	calibration	10313998	symptom_069	10313998	0.004073	1.809086250141263	not_mentioned		not_mentioned	correct	ok	not_mentioned	released	unavailable
Haiku 4.5	imcs21	calibration	10313998	symptom_070	10313998	0.004073	1.809086250141263	positive	0.85	not_mentioned	incorrect	ok	not_mentioned	released	reported_percentage
Haiku 4.5	imcs21	calibration	10313998	symptom_071	10313998	0.004073	1.809086250141263	not_mentioned		not_mentioned	correct	ok	not_mentioned	released	unavailable
Haiku 4.5	imcs21	calibration	10313998	symptom_072	10313998	0.004073	1.809086250141263	not_mentioned		not_mentioned	correct	ok	not_mentioned	released	unavailable
Haiku 4.5	imcs21	calibration	10313998	symptom_073	10313998	0.004073	1.809086250141263	not_mentioned		not_mentioned	correct	ok	not_mentioned	released	unavailable
Haiku 4.5	imcs21	calibration	10313998	symptom_074	10313998	0.004073	1.809086250141263	not_mentioned		not_mentioned	correct	ok	not_mentioned	released	unavailable
Haiku 4.5	imcs21	calibration	10313998	symptom_075	10313998	0.004073	1.809086250141263	not_mentioned		not_mentioned	correct	ok	not_mentioned	released	unavailable
Haiku 4.5	imcs21	calibration	10313998	symptom_076	10313998	0.004073	1.809086250141263	not_mentioned		not_mentioned	correct	ok	not_mentioned	released	unavailable
Haiku 4.5	imcs21	calibration	10313998	symptom_077	10313998	0.004073	1.809086250141263	not_mentioned		not_mentioned	correct	ok	not_mentioned	released	unavailable
Haiku 4.5	imcs21	calibration	10313998	symptom_078	10313998	0.004073	1.809086250141263	not_mentioned		not_mentioned	correct	ok	not_mentioned	released	unavailable
Haiku 4.5	imcs21	calibration	10313998	symptom_079	10313998	0.004073	1.809086250141263	not_mentioned		not_mentioned	correct	ok	not_mentioned	released	unavailable
Haiku 4.5	imcs21	calibration	10313998	symptom_080	10313998	0.004073	1.809086250141263	not_mentioned		not_mentioned	correct	ok	not_mentioned	released	unavailable
Haiku 4.5	imcs21	calibration	10313998	symptom_081	10313998	0.004073	1.809086250141263	not_mentioned		not_mentioned	correct	ok	not_mentioned	released	unavailable
Haiku 4.5	imcs21	calibration	10313998	symptom_082	10313998	0.004073	1.809086250141263	not_mentioned		not_mentioned	correct	ok	not_mentioned	released	unavailable
Haiku 4.5	imcs21	calibration	10313998	symptom_083	10313998	0.004073	1.809086250141263	not_mentioned		not_mentioned	correct	ok	not_mentioned	released	unavailable
Haiku 4.5	imcs21	calibration	10313998	symptom_084	10313998	0.004073	1.809086250141263	not_mentioned		not_mentioned	correct	ok	not_mentioned	released	unavailable
Haiku 4.5	imcs21	calibration	10313998	symptom_085	10313998	0.004073	1.809086250141263	not_mentioned		not_mentioned	correct	ok	not_mentioned	released	unavailable
Haiku 4.5	imcs21	calibration	10313998	symptom_086	10313998	0.004073	1.809086250141263	not_mentioned		not_mentioned	correct	ok	not_mentioned	released	unavailable
Haiku 4.5	imcs21	calibration	10313998	symptom_087	10313998	0.004073	1.809086250141263	not_mentioned		not_mentioned	correct	ok	not_mentioned	released	unavailable
Haiku 4.5	imcs21	calibration	10313998	symptom_088	10313998	0.004073	1.809086250141263	not_mentioned		not_mentioned	correct	ok	not_mentioned	released	unavailable
Haiku 4.5	imcs21	calibration	10313998	symptom_089	10313998	0.004073	1.809086250141263	not_mentioned		not_mentioned	correct	ok	not_mentioned	released	unavailable
Haiku 4.5	imcs21	calibration	10313998	symptom_090	10313998	0.004073	1.809086250141263	not_mentioned		not_mentioned	correct	ok	not_mentioned	released	unavailable
Haiku 4.5	imcs21	calibration	10313998	symptom_091	10313998	0.004073	1.809086250141263	not_mentioned		not_mentioned	correct	ok	not_mentioned	released	unavailable
Haiku 4.5	imcs21	calibration	10313998	symptom_092	10313998	0.004073	1.809086250141263	not_mentioned		not_mentioned	correct	ok	not_mentioned	released	unavailable
Haiku 4.5	imcs21	calibration	10313998	symptom_093	10313998	0.004073	1.809086250141263	not_mentioned		not_mentioned	correct	ok	not_mentioned	released	unavailable
Haiku 4.5	imcs21	calibration	10313998	symptom_094	10313998	0.004073	1.809086250141263	not_mentioned		not_mentioned	correct	ok	not_mentioned	released	unavailable
Haiku 4.5	imcs21	calibration	10313998	symptom_095	10313998	0.004073	1.809086250141263	not_mentioned		not_mentioned	correct	ok	not_mentioned	released	unavailable
Haiku 4.5	imcs21	calibration	10313998	symptom_096	10313998	0.004073	1.809086250141263	not_mentioned		not_mentioned	correct	ok	not_mentioned	released	unavailable
Haiku 4.5	imcs21	calibration	10313998	symptom_097	10313998	0.004073	1.809086250141263	not_mentioned		not_mentioned	correct	ok	not_mentioned	released	unavailable
Haiku 4.5	imcs21	calibration	10313998	symptom_098	10313998	0.004073	1.809086250141263	not_mentioned		not_mentioned	correct	ok	not_mentioned	released	unavailable
Haiku 4.5	imcs21	calibration	10313998	symptom_099	10313998	0.004073	1.809086250141263	not_mentioned		not_mentioned	correct	ok	not_mentioned	released	unavailable
Haiku 4.5	imcs21	calibration	10313998	symptom_100	10313998	0.004073	1.809086250141263	not_mentioned		not_mentioned	correct	ok	not_mentioned	released	unavailable
Haiku 4.5	imcs21	calibration	10313998	symptom_101	10313998	0.004073	1.809086250141263	not_mentioned		not_mentioned	correct	ok	not_mentioned	released	unavailable
Haiku 4.5	imcs21	calibration	10313998	symptom_102	10313998	0.004073	1.809086250141263	not_mentioned		not_mentioned	correct	ok	not_mentioned	released	unavailable
Haiku 4.5	imcs21	calibration	10313998	symptom_103	10313998	0.004073	1.809086250141263	not_mentioned		not_mentioned	correct	ok	not_mentioned	released	unavailable
Haiku 4.5	imcs21	calibration	10313998	symptom_104	10313998	0.004073	1.809086250141263	not_mentioned		not_mentioned	correct	ok	not_mentioned	released	unavailable
Haiku 4.5	imcs21	calibration	10313998	symptom_105	10313998	0.004073	1.809086250141263	not_mentioned		not_mentioned	correct	ok	not_mentioned	released	unavailable
Haiku 4.5	imcs21	calibration	10313998	symptom_106	10313998	0.004073	1.809086250141263	not_mentioned		not_mentioned	correct	ok	not_mentioned	released	unavailable
Haiku 4.5	imcs21	calibration	10313998	symptom_107	10313998	0.004073	1.809086250141263	not_mentioned		not_mentioned	correct	ok	not_mentioned	released	unavailable
Haiku 4.5	imcs21	calibration	10313998	symptom_108	10313998	0.004073	1.809086250141263	not_mentioned		not_mentioned	correct	ok	not_mentioned	released	unavailable
Haiku 4.5	imcs21	calibration	10313998	symptom_109	10313998	0.004073	1.809086250141263	not_mentioned		not_mentioned	correct	ok	not_mentioned	released	unavailable
Haiku 4.5	imcs21	calibration	10313998	symptom_110	10313998	0.004073	1.809086250141263	not_mentioned		not_mentioned	correct	ok	not_mentioned	released	unavailable
Haiku 4.5	imcs21	calibration	10313998	symptom_111	10313998	0.004073	1.809086250141263	not_mentioned		not_mentioned	correct	ok	not_mentioned	released	unavailable
Haiku 4.5	imcs21	calibration	10313998	symptom_112	10313998	0.004073	1.809086250141263	not_mentioned		not_mentioned	correct	ok	not_mentioned	released	unavailable
Haiku 4.5	imcs21	calibration	10313998	symptom_113	10313998	0.004073	1.809086250141263	not_mentioned		not_mentioned	correct	ok	not_mentioned	released	unavailable
Haiku 4.5	imcs21	calibration	10313998	symptom_114	10313998	0.004073	1.809086250141263	not_mentioned		not_mentioned	correct	ok	not_mentioned	released	unavailable
Haiku 4.5	imcs21	calibration	10313998	symptom_115	10313998	0.004073	1.809086250141263	not_mentioned		not_mentioned	correct	ok	not_mentioned	released	unavailable
Haiku 4.5	imcs21	calibration	10313998	symptom_116	10313998	0.004073	1.809086250141263	not_mentioned		not_mentioned	correct	ok	not_mentioned	released	unavailable
Haiku 4.5	imcs21	calibration	10313998	symptom_117	10313998	0.004073	1.809086250141263	not_mentioned		not_mentioned	correct	ok	not_mentioned	released	unavailable
Haiku 4.5	imcs21	calibration	10313998	symptom_118	10313998	0.004073	1.809086250141263	not_mentioned		not_mentioned	correct	ok	not_mentioned	released	unavailable
Haiku 4.5	imcs21	calibration	10313998	symptom_119	10313998	0.004073	1.809086250141263	not_mentioned		not_mentioned	correct	ok	not_mentioned	released	unavailable
Haiku 4.5	imcs21	calibration	10313998	symptom_120	10313998	0.004073	1.809086250141263	not_mentioned		not_mentioned	correct	ok	not_mentioned	released	unavailable
Haiku 4.5	imcs21	calibration	10313998	symptom_121	10313998	0.004073	1.809086250141263	not_mentioned		not_mentioned	correct	ok	not_mentioned	released	unavailable
Haiku 4.5	imcs21	calibration	10313998	symptom_122	10313998	0.004073	1.809086250141263	not_mentioned		not_mentioned	correct	ok	not_mentioned	released	unavailable
Haiku 4.5	imcs21	calibration	10313998	symptom_123	10313998	0.004073	1.809086250141263	not_mentioned		not_mentioned	correct	ok	not_mentioned	released	unavailable
Haiku 4.5	imcs21	calibration	10313998	symptom_124	10313998	0.004073	1.809086250141263	positive	0.9	not_mentioned	incorrect	ok	not_mentioned	released	reported_percentage
Haiku 4.5	imcs21	calibration	10313998	symptom_125	10313998	0.004073	1.809086250141263	not_mentioned		not_mentioned	correct	ok	not_mentioned	released	unavailable
Haiku 4.5	imcs21	calibration	10313998	symptom_126	10313998	0.004073	1.809086250141263	not_mentioned		not_mentioned	correct	ok	not_mentioned	released	unavailable
Haiku 4.5	imcs21	calibration	10313998	symptom_127	10313998	0.004073	1.809086250141263	not_mentioned		not_mentioned	correct	ok	not_mentioned	released	unavailable
Haiku 4.5	imcs21	calibration	10313998	symptom_128	10313998	0.004073	1.809086250141263	not_mentioned		not_mentioned	correct	ok	not_mentioned	released	unavailable
Haiku 4.5	imcs21	calibration	10313998	symptom_129	10313998	0.004073	1.809086250141263	not_mentioned		not_mentioned	correct	ok	not_mentioned	released	unavailable
Haiku 4.5	imcs21	calibration	10313998	symptom_130	10313998	0.004073	1.809086250141263	not_mentioned		not_mentioned	correct	ok	not_mentioned	released	unavailable
Haiku 4.5	imcs21	calibration	10313998	symptom_131	10313998	0.004073	1.809086250141263	not_mentioned		not_mentioned	correct	ok	not_mentioned	released	unavailable
Haiku 4.5	imcs21	calibration	10313998	symptom_132	10313998	0.004073	1.809086250141263	not_mentioned		not_mentioned	correct	ok	not_mentioned	released	unavailable
Haiku 4.5	imcs21	calibration	10313998	symptom_133	10313998	0.004073	1.809086250141263	not_mentioned		not_mentioned	correct	ok	not_mentioned	released	unavailable
Haiku 4.5	imcs21	calibration	10313998	symptom_134	10313998	0.004073	1.809086250141263	not_mentioned		not_mentioned	correct	ok	not_mentioned	released	unavailable
Haiku 4.5	imcs21	calibration	10313998	symptom_135	10313998	0.004073	1.809086250141263	not_mentioned		not_mentioned	correct	ok	not_mentioned	released	unavailable
Haiku 4.5	imcs21	calibration	10313998	symptom_136	10313998	0.004073	1.809086250141263	not_mentioned		not_mentioned	correct	ok	not_mentioned	released	unavailable
Haiku 4.5	imcs21	calibration	10313998	symptom_137	10313998	0.004073	1.809086250141263	not_mentioned		not_mentioned	correct	ok	not_mentioned	released	unavailable
Haiku 4.5	imcs21	calibration	10313998	symptom_138	10313998	0.004073	1.809086250141263	not_mentioned		not_mentioned	correct	ok	not_mentioned	released	unavailable
Haiku 4.5	imcs21	calibration	10313998	symptom_139	10313998	0.004073	1.809086250141263	not_mentioned		not_mentioned	correct	ok	not_mentioned	released	unavailable
Haiku 4.5	imcs21	calibration	10313998	symptom_140	10313998	0.004073	1.809086250141263	not_mentioned		not_mentioned	correct	ok	not_mentioned	released	unavailable
Haiku 4.5	imcs21	calibration	10313998	symptom_141	10313998	0.004073	1.809086250141263	not_mentioned		not_mentioned	correct	ok	not_mentioned	released	unavailable
Haiku 4.5	imcs21	calibration	10313998	symptom_142	10313998	0.004073	1.809086250141263	not_mentioned		not_mentioned	correct	ok	not_mentioned	released	unavailable
Haiku 4.5	imcs21	calibration	10313998	symptom_143	10313998	0.004073	1.809086250141263	not_mentioned		not_mentioned	correct	ok	not_mentioned	released	unavailable
Haiku 4.5	imcs21	calibration	10313998	symptom_144	10313998	0.004073	1.809086250141263	not_mentioned		not_mentioned	correct	ok	not_mentioned	released	unavailable
Haiku 4.5	imcs21	calibration	10313998	symptom_145	10313998	0.004073	1.809086250141263	not_mentioned		not_mentioned	correct	ok	not_mentioned	released	unavailable
Haiku 4.5	imcs21	calibration	10313998	symptom_146	10313998	0.004073	1.809086250141263	not_mentioned		not_mentioned	correct	ok	not_mentioned	released	unavailable
Haiku 4.5	imcs21	calibration	10313998	symptom_147	10313998	0.004073	1.809086250141263	not_mentioned		not_mentioned	correct	ok	not_mentioned	released	unavailable
Haiku 4.5	imcs21	calibration	10313998	symptom_148	10313998	0.004073	1.809086250141263	not_mentioned		not_mentioned	correct	ok	not_mentioned	released	unavailable
Haiku 4.5	imcs21	calibration	10313998	symptom_149	10313998	0.004073	1.809086250141263	not_mentioned		not_mentioned	correct	ok	not_mentioned	released	unavailable
Haiku 4.5	imcs21	calibration	10313998	symptom_150	10313998	0.004073	1.809086250141263	not_mentioned		not_mentioned	correct	ok	not_mentioned	released	unavailable
Haiku 4.5	imcs21	calibration	10313998	symptom_151	10313998	0.004073	1.809086250141263	not_mentioned		not_mentioned	correct	ok	not_mentioned	released	unavailable
Haiku 4.5	imcs21	calibration	10313998	symptom_152	10313998	0.004073	1.809086250141263	not_mentioned		not_mentioned	correct	ok	not_mentioned	released	unavailable
Haiku 4.5	imcs21	calibration	10313998	symptom_153	10313998	0.004073	1.809086250141263	not_mentioned		not_mentioned	correct	ok	not_mentioned	released	unavailable
Haiku 4.5	imcs21	calibration	10313998	symptom_154	10313998	0.004073	1.809086250141263	not_mentioned		not_mentioned	correct	ok	not_mentioned	released	unavailable
Haiku 4.5	imcs21	calibration	10313998	symptom_155	10313998	0.004073	1.809086250141263	not_mentioned		not_mentioned	correct	ok	not_mentioned	released	unavailable
Haiku 4.5	imcs21	calibration	10313998	symptom_156	10313998	0.004073	1.809086250141263	not_mentioned		not_mentioned	correct	ok	not_mentioned	released	unavailable
Haiku 4.5	imcs21	calibration	10313998	symptom_157	10313998	0.004073	1.809086250141263	not_mentioned		not_mentioned	correct	ok	not_mentioned	released	unavailable
Haiku 4.5	imcs21	calibration	10313998	symptom_158	10313998	0.004073	1.809086250141263	not_mentioned		not_mentioned	correct	ok	not_mentioned	released	unavailable
Haiku 4.5	imcs21	calibration	10313998	symptom_159	10313998	0.004073	1.809086250141263	not_mentioned		not_mentioned	correct	ok	not_mentioned	released	unavailable
Haiku 4.5	imcs21	calibration	10313998	symptom_160	10313998	0.004073	1.809086250141263	not_mentioned		not_mentioned	correct	ok	not_mentioned	released	unavailable
Haiku 4.5	imcs21	calibration	10313998	symptom_161	10313998	0.004073	1.809086250141263	not_mentioned		not_mentioned	correct	ok	not_mentioned	released	unavailable
Haiku 4.5	imcs21	calibration	10313998	symptom_162	10313998	0.004073	1.809086250141263	not_mentioned		not_mentioned	correct	ok	not_mentioned	released	unavailable
Haiku 4.5	imcs21	calibration	10313998	symptom_163	10313998	0.004073	1.809086250141263	not_mentioned		not_mentioned	correct	ok	not_mentioned	released	unavailable
Haiku 4.5	imcs21	calibration	10313998	symptom_164	10313998	0.004073	1.809086250141263	not_mentioned		not_mentioned	correct	ok	not_mentioned	released	unavailable
Haiku 4.5	imcs21	calibration	10313998	symptom_165	10313998	0.004073	1.809086250141263	not_mentioned		not_mentioned	correct	ok	not_mentioned	released	unavailable
Haiku 4.5	imcs21	calibration	10313998	symptom_166	10313998	0.004073	1.809086250141263	not_mentioned		not_mentioned	correct	ok	not_mentioned	released	unavailable
Haiku 4.5	imcs21	calibration	10313998	symptom_167	10313998	0.004073	1.809086250141263	not_mentioned		not_mentioned	correct	ok	not_mentioned	released	unavailable
Haiku 4.5	imcs21	calibration	10313998	symptom_168	10313998	0.004073	1.809086250141263	not_mentioned		not_mentioned	correct	ok	not_mentioned	released	unavailable
Haiku 4.5	imcs21	calibration	10313998	symptom_169	10313998	0.004073	1.809086250141263	not_mentioned		not_mentioned	correct	ok	not_mentioned	released	unavailable
Haiku 4.5	imcs21	calibration	10313998	symptom_170	10313998	0.004073	1.809086250141263	not_mentioned		not_mentioned	correct	ok	not_mentioned	released	unavailable
Haiku 4.5	imcs21	calibration	10313998	symptom_171	10313998	0.004073	1.809086250141263	not_mentioned		not_mentioned	correct	ok	not_mentioned	released	unavailable
Haiku 4.5	imcs21	calibration	10313998	symptom_172	10313998	0.004073	1.809086250141263	not_mentioned		not_mentioned	correct	ok	not_mentioned	released	unavailable
Haiku 4.5	imcs21	calibration	10313998	symptom_173	10313998	0.004073	1.809086250141263	not_mentioned		not_mentioned	correct	ok	not_mentioned	released	unavailable
Haiku 4.5	imcs21	calibration	10313998	symptom_174	10313998	0.004073	1.809086250141263	not_mentioned		not_mentioned	correct	ok	not_mentioned	released	unavailable
Haiku 4.5	imcs21	calibration	10313998	symptom_175	10313998	0.004073	1.809086250141263	not_mentioned		not_mentioned	correct	ok	not_mentioned	released	unavailable
Haiku 4.5	imcs21	calibration	10313998	symptom_176	10313998	0.004073	1.809086250141263	not_mentioned		not_mentioned	correct	ok	not_mentioned	released	unavailable
Haiku 4.5	imcs21	calibration	10313998	symptom_177	10313998	0.004073	1.809086250141263	not_mentioned		not_mentioned	correct	ok	not_mentioned	released	unavailable
Haiku 4.5	imcs21	calibration	10313998	symptom_178	10313998	0.004073	1.809086250141263	not_mentioned		not_mentioned	correct	ok	not_mentioned	released	unavailable
Haiku 4.5	imcs21	calibration	10313998	symptom_179	10313998	0.004073	1.809086250141263	not_mentioned		not_mentioned	correct	ok	not_mentioned	released	unavailable
Haiku 4.5	imcs21	calibration	10313998	symptom_180	10313998	0.004073	1.809086250141263	not_mentioned		not_mentioned	correct	ok	not_mentioned	released	unavailable
Haiku 4.5	imcs21	calibration	10313998	symptom_181	10313998	0.004073	1.809086250141263	not_mentioned		not_mentioned	correct	ok	not_mentioned	released	unavailable
Haiku 4.5	imcs21	calibration	10313998	symptom_182	10313998	0.004073	1.809086250141263	not_mentioned		not_mentioned	correct	ok	not_mentioned	released	unavailable
Haiku 4.5	imcs21	calibration	10313998	symptom_183	10313998	0.004073	1.809086250141263	not_mentioned		not_mentioned	correct	ok	not_mentioned	released	unavailable
Haiku 4.5	imcs21	calibration	10313998	symptom_184	10313998	0.004073	1.809086250141263	not_mentioned		not_mentioned	correct	ok	not_mentioned	released	unavailable
Haiku 4.5	imcs21	calibration	10313998	symptom_185	10313998	0.004073	1.809086250141263	not_mentioned		not_mentioned	correct	ok	not_mentioned	released	unavailable
Haiku 4.5	imcs21	calibration	10313998	symptom_186	10313998	0.004073	1.809086250141263	not_mentioned		not_mentioned	correct	ok	not_mentioned	released	unavailable
Haiku 4.5	imcs21	calibration	10313998	symptom_187	10313998	0.004073	1.809086250141263	not_mentioned		not_mentioned	correct	ok	not_mentioned	released	unavailable
Haiku 4.5	imcs21	calibration	10313998	symptom_188	10313998	0.004073	1.809086250141263	not_mentioned		not_mentioned	correct	ok	not_mentioned	released	unavailable
Haiku 4.5	imcs21	calibration	10313998	symptom_189	10313998	0.004073	1.809086250141263	not_mentioned		not_mentioned	correct	ok	not_mentioned	released	unavailable
Haiku 4.5	imcs21	calibration	10313998	symptom_190	10313998	0.004073	1.809086250141263	not_mentioned		not_mentioned	correct	ok	not_mentioned	released	unavailable
Haiku 4.5	imcs21	calibration	10313998	symptom_191	10313998	0.004073	1.809086250141263	not_mentioned		not_mentioned	correct	ok	not_mentioned	released	unavailable
Haiku 4.5	imcs21	calibration	10313998	symptom_192	10313998	0.004073	1.809086250141263	not_mentioned		not_mentioned	correct	ok	not_mentioned	released	unavailable
Haiku 4.5	imcs21	calibration	10313998	symptom_193	10313998	0.004073	1.809086250141263	not_mentioned		not_mentioned	correct	ok	not_mentioned	released	unavailable
Haiku 4.5	imcs21	calibration	10313998	symptom_194	10313998	0.004073	1.809086250141263	not_mentioned		not_mentioned	correct	ok	not_mentioned	released	unavailable
Haiku 4.5	imcs21	calibration	10313998	symptom_195	10313998	0.004073	1.809086250141263	not_mentioned		not_mentioned	correct	ok	not_mentioned	released	unavailable
Haiku 4.5	imcs21	calibration	10313998	symptom_196	10313998	0.004073	1.809086250141263	not_mentioned		not_mentioned	correct	ok	not_mentioned	released	unavailable
Haiku 4.5	imcs21	calibration	10313998	symptom_197	10313998	0.004073	1.809086250141263	not_mentioned		not_mentioned	correct	ok	not_mentioned	released	unavailable
Haiku 4.5	imcs21	calibration	10313998	symptom_198	10313998	0.004073	1.809086250141263	not_mentioned		not_mentioned	correct	ok	not_mentioned	released	unavailable
Haiku 4.5	imcs21	calibration	10313998	symptom_199	10313998	0.004073	1.809086250141263	not_mentioned		not_mentioned	correct	ok	not_mentioned	released	unavailable
Haiku 4.5	imcs21	calibration	10313998	symptom_200	10313998	0.004073	1.809086250141263	not_mentioned		not_mentioned	correct	ok	not_mentioned	released	unavailable
Haiku 4.5	imcs21	calibration	10313998	symptom_201	10313998	0.004073	1.809086250141263	not_mentioned		not_mentioned	correct	ok	not_mentioned	released	unavailable
Haiku 4.5	imcs21	calibration	10313998	symptom_202	10313998	0.004073	1.809086250141263	not_mentioned		not_mentioned	correct	ok	not_mentioned	released	unavailable
Haiku 4.5	imcs21	calibration	10313998	symptom_203	10313998	0.004073	1.809086250141263	not_mentioned		not_mentioned	correct	ok	not_mentioned	released	unavailable
Haiku 4.5	imcs21	calibration	10313998	symptom_204	10313998	0.004073	1.809086250141263	not_mentioned		not_mentioned	correct	ok	not_mentioned	released	unavailable
Haiku 4.5	imcs21	calibration	10313998	symptom_205	10313998	0.004073	1.809086250141263	not_mentioned		not_mentioned	correct	ok	not_mentioned	released	unavailable
Haiku 4.5	imcs21	calibration	10313998	symptom_206	10313998	0.004073	1.809086250141263	not_mentioned		not_mentioned	correct	ok	not_mentioned	released	unavailable
Haiku 4.5	imcs21	calibration	10313998	symptom_207	10313998	0.004073	1.809086250141263	not_mentioned		not_mentioned	correct	ok	not_mentioned	released	unavailable
Haiku 4.5	imcs21	calibration	10313998	symptom_208	10313998	0.004073	1.809086250141263	not_mentioned		not_mentioned	correct	ok	not_mentioned	released	unavailable
Haiku 4.5	imcs21	calibration	10313998	symptom_209	10313998	0.004073	1.809086250141263	not_mentioned		not_mentioned	correct	ok	not_mentioned	released	unavailable
Haiku 4.5	imcs21	calibration	10313998	symptom_210	10313998	0.004073	1.809086250141263	positive	0.8	not_mentioned	incorrect	ok	not_mentioned	released	reported_percentage
Haiku 4.5	imcs21	calibration	10313998	symptom_211	10313998	0.004073	1.809086250141263	not_mentioned		not_mentioned	correct	ok	not_mentioned	released	unavailable
Haiku 4.5	imcs21	calibration	10313998	symptom_212	10313998	0.004073	1.809086250141263	not_mentioned		not_mentioned	correct	ok	not_mentioned	released	unavailable
Haiku 4.5	imcs21	calibration	10313998	symptom_213	10313998	0.004073	1.809086250141263	not_mentioned		not_mentioned	correct	ok	not_mentioned	released	unavailable
Haiku 4.5	imcs21	calibration	10313998	symptom_214	10313998	0.004073	1.809086250141263	not_mentioned		not_mentioned	correct	ok	not_mentioned	released	unavailable
Haiku 4.5	imcs21	calibration	10313998	symptom_215	10313998	0.004073	1.809086250141263	not_mentioned		not_mentioned	correct	ok	not_mentioned	released	unavailable
Haiku 4.5	imcs21	calibration	10313998	symptom_216	10313998	0.004073	1.809086250141263	not_mentioned		not_mentioned	correct	ok	not_mentioned	released	unavailable
Haiku 4.5	imcs21	calibration	10313998	symptom_217	10313998	0.004073	1.809086250141263	not_mentioned		not_mentioned	correct	ok	not_mentioned	released	unavailable
Haiku 4.5	imcs21	calibration	10313998	symptom_218	10313998	0.004073	1.809086250141263	not_mentioned		not_mentioned	correct	ok	not_mentioned	released	unavailable
Haiku 4.5	imcs21	calibration	10313998	symptom_219	10313998	0.004073	1.809086250141263	not_mentioned		not_mentioned	correct	ok	not_mentioned	released	unavailable
Haiku 4.5	imcs21	calibration	10313998	symptom_220	10313998	0.004073	1.809086250141263	not_mentioned		not_mentioned	correct	ok	not_mentioned	released	unavailable
Haiku 4.5	imcs21	calibration	10313998	symptom_221	10313998	0.004073	1.809086250141263	not_mentioned		not_mentioned	correct	ok	not_mentioned	released	unavailable
Haiku 4.5	imcs21	calibration	10313998	symptom_222	10313998	0.004073	1.809086250141263	not_mentioned		not_mentioned	correct	ok	not_mentioned	released	unavailable
Haiku 4.5	imcs21	calibration	10313998	symptom_223	10313998	0.004073	1.809086250141263	not_mentioned		not_mentioned	correct	ok	not_mentioned	released	unavailable
Haiku 4.5	imcs21	calibration	10313998	symptom_224	10313998	0.004073	1.809086250141263	not_mentioned		not_mentioned	correct	ok	not_mentioned	released	unavailable
Haiku 4.5	imcs21	calibration	10313998	symptom_225	10313998	0.004073	1.809086250141263	not_mentioned		not_mentioned	correct	ok	not_mentioned	released	unavailable
Haiku 4.5	imcs21	calibration	10313998	symptom_226	10313998	0.004073	1.809086250141263	not_mentioned		not_mentioned	correct	ok	not_mentioned	released	unavailable
Haiku 4.5	imcs21	calibration	10313998	symptom_227	10313998	0.004073	1.809086250141263	not_mentioned		not_mentioned	correct	ok	not_mentioned	released	unavailable
Haiku 4.5	imcs21	calibration	10313998	symptom_228	10313998	0.004073	1.809086250141263	not_mentioned		not_mentioned	correct	ok	not_mentioned	released	unavailable
Haiku 4.5	imcs21	calibration	10313998	symptom_229	10313998	0.004073	1.809086250141263	not_mentioned		not_mentioned	correct	ok	not_mentioned	released	unavailable
Haiku 4.5	imcs21	calibration	10313998	symptom_230	10313998	0.004073	1.809086250141263	not_mentioned		not_mentioned	correct	ok	not_mentioned	released	unavailable
Haiku 4.5	imcs21	calibration	10313998	symptom_231	10313998	0.004073	1.809086250141263	not_mentioned		not_mentioned	correct	ok	not_mentioned	released	unavailable
Haiku 4.5	imcs21	calibration	10313998	symptom_232	10313998	0.004073	1.809086250141263	not_mentioned		not_mentioned	correct	ok	not_mentioned	released	unavailable
Haiku 4.5	imcs21	calibration	10313998	symptom_233	10313998	0.004073	1.809086250141263	not_mentioned		not_mentioned	correct	ok	not_mentioned	released	unavailable
Haiku 4.5	imcs21	calibration	10313998	symptom_234	10313998	0.004073	1.809086250141263	not_mentioned		not_mentioned	correct	ok	not_mentioned	released	unavailable
Haiku 4.5	imcs21	calibration	10313998	symptom_235	10313998	0.004073	1.809086250141263	not_mentioned		not_mentioned	correct	ok	not_mentioned	released	unavailable
Haiku 4.5	imcs21	calibration	10313998	symptom_236	10313998	0.004073	1.809086250141263	not_mentioned		not_mentioned	correct	ok	not_mentioned	released	unavailable
Haiku 4.5	imcs21	calibration	10313998	symptom_237	10313998	0.004073	1.809086250141263	not_mentioned		not_mentioned	correct	ok	not_mentioned	released	unavailable
Haiku 4.5	imcs21	calibration	10313998	symptom_238	10313998	0.004073	1.809086250141263	not_mentioned		not_mentioned	correct	ok	not_mentioned	released	unavailable
Haiku 4.5	imcs21	calibration	10313998	symptom_239	10313998	0.004073	1.809086250141263	not_mentioned		not_mentioned	correct	ok	not_mentioned	released	unavailable
Haiku 4.5	imcs21	calibration	10313998	symptom_240	10313998	0.004073	1.809086250141263	not_mentioned		not_mentioned	correct	ok	not_mentioned	released	unavailable
Haiku 4.5	imcs21	calibration	10313998	symptom_241	10313998	0.004073	1.809086250141263	not_mentioned		not_mentioned	correct	ok	not_mentioned	released	unavailable
Haiku 4.5	imcs21	calibration	10313998	symptom_242	10313998	0.004073	1.809086250141263	not_mentioned		not_mentioned	correct	ok	not_mentioned	released	unavailable
Haiku 4.5	imcs21	calibration	10313998	symptom_243	10313998	0.004073	1.809086250141263	not_mentioned		not_mentioned	correct	ok	not_mentioned	released	unavailable
Haiku 4.5	imcs21	calibration	10313998	symptom_244	10313998	0.004073	1.809086250141263	not_mentioned		not_mentioned	correct	ok	not_mentioned	released	unavailable
Haiku 4.5	imcs21	calibration	10313998	symptom_245	10313998	0.004073	1.809086250141263	not_mentioned		not_mentioned	correct	ok	not_mentioned	released	unavailable
Haiku 4.5	imcs21	calibration	10313998	symptom_246	10313998	0.004073	1.809086250141263	not_mentioned		not_mentioned	correct	ok	not_mentioned	released	unavailable
Haiku 4.5	imcs21	calibration	10313998	symptom_247	10313998	0.004073	1.809086250141263	not_mentioned		not_mentioned	correct	ok	not_mentioned	released	unavailable
Haiku 4.5	imcs21	calibration	10313998	symptom_248	10313998	0.004073	1.809086250141263	not_mentioned		not_mentioned	correct	ok	not_mentioned	released	unavailable
Haiku 4.5	imcs21	calibration	10313998	symptom_249	10313998	0.004073	1.809086250141263	not_mentioned		not_mentioned	correct	ok	not_mentioned	released	unavailable
Haiku 4.5	imcs21	calibration	10313998	symptom_250	10313998	0.004073	1.809086250141263	not_mentioned		not_mentioned	correct	ok	not_mentioned	released	unavailable
Haiku 4.5	imcs21	calibration	10313998	symptom_251	10313998	0.004073	1.809086250141263	not_mentioned		not_mentioned	correct	ok	not_mentioned	released	unavailable
Haiku 4.5	imcs21	calibration	10313998	symptom_252	10313998	0.004073	1.809086250141263	not_mentioned		not_mentioned	correct	ok	not_mentioned	released	unavailable
Haiku 4.5	imcs21	calibration	10313998	symptom_253	10313998	0.004073	1.809086250141263	not_mentioned		not_mentioned	correct	ok	not_mentioned	released	unavailable
Haiku 4.5	imcs21	calibration	10313998	symptom_254	10313998	0.004073	1.809086250141263	not_mentioned		not_mentioned	correct	ok	not_mentioned	released	unavailable
Haiku 4.5	imcs21	calibration	10313998	symptom_255	10313998	0.004073	1.809086250141263	not_mentioned		not_mentioned	correct	ok	not_mentioned	released	unavailable
Haiku 4.5	imcs21	calibration	10313998	symptom_256	10313998	0.004073	1.809086250141263	not_mentioned		not_mentioned	correct	ok	not_mentioned	released	unavailable
Haiku 4.5	imcs21	calibration	10313998	symptom_257	10313998	0.004073	1.809086250141263	not_mentioned		not_mentioned	correct	ok	not_mentioned	released	unavailable
Haiku 4.5	imcs21	calibration	10313998	symptom_258	10313998	0.004073	1.809086250141263	not_mentioned		not_mentioned	correct	ok	not_mentioned	released	unavailable
Haiku 4.5	imcs21	calibration	10313998	symptom_259	10313998	0.004073	1.809086250141263	not_mentioned		not_mentioned	correct	ok	not_mentioned	released	unavailable
Haiku 4.5	imcs21	calibration	10313998	symptom_260	10313998	0.004073	1.809086250141263	not_mentioned		not_mentioned	correct	ok	not_mentioned	released	unavailable
Haiku 4.5	imcs21	calibration	10313998	symptom_261	10313998	0.004073	1.809086250141263	not_mentioned		not_mentioned	correct	ok	not_mentioned	released	unavailable
Haiku 4.5	imcs21	calibration	10313998	symptom_262	10313998	0.004073	1.809086250141263	not_mentioned		not_mentioned	correct	ok	not_mentioned	released	unavailable
Haiku 4.5	imcs21	calibration	10313998	symptom_263	10313998	0.004073	1.809086250141263	not_mentioned		not_mentioned	correct	ok	not_mentioned	released	unavailable
Haiku 4.5	imcs21	calibration	10313998	symptom_264	10313998	0.004073	1.809086250141263	not_mentioned		not_mentioned	correct	ok	not_mentioned	released	unavailable
Haiku 4.5	imcs21	calibration	10313998	symptom_265	10313998	0.004073	1.809086250141263	not_mentioned		not_mentioned	correct	ok	not_mentioned	released	unavailable
Haiku 4.5	imcs21	calibration	10313998	symptom_266	10313998	0.004073	1.809086250141263	not_mentioned		not_mentioned	correct	ok	not_mentioned	released	unavailable
Haiku 4.5	imcs21	calibration	10313998	symptom_267	10313998	0.004073	1.809086250141263	not_mentioned		not_mentioned	correct	ok	not_mentioned	released	unavailable
Haiku 4.5	imcs21	calibration	10313998	symptom_268	10313998	0.004073	1.809086250141263	not_mentioned		not_mentioned	correct	ok	not_mentioned	released	unavailable
Haiku 4.5	imcs21	calibration	10313998	symptom_269	10313998	0.004073	1.809086250141263	not_mentioned		not_mentioned	correct	ok	not_mentioned	released	unavailable
Haiku 4.5	imcs21	calibration	10313998	symptom_270	10313998	0.004073	1.809086250141263	not_mentioned		not_mentioned	correct	ok	not_mentioned	released	unavailable
Haiku 4.5	imcs21	calibration	10313998	symptom_271	10313998	0.004073	1.809086250141263	not_mentioned		not_mentioned	correct	ok	not_mentioned	released	unavailable
Haiku 4.5	imcs21	calibration	10313998	symptom_272	10313998	0.004073	1.809086250141263	not_mentioned		not_mentioned	correct	ok	not_mentioned	released	unavailable
Haiku 4.5	imcs21	calibration	10313998	symptom_273	10313998	0.004073	1.809086250141263	not_mentioned		not_mentioned	correct	ok	not_mentioned	released	unavailable
Haiku 4.5	imcs21	calibration	10313998	symptom_274	10313998	0.004073	1.809086250141263	not_mentioned		not_mentioned	correct	ok	not_mentioned	released	unavailable
Haiku 4.5	imcs21	calibration	10313998	symptom_275	10313998	0.004073	1.809086250141263	not_mentioned		not_mentioned	correct	ok	not_mentioned	released	unavailable
Haiku 4.5	imcs21	calibration	10313998	symptom_276	10313998	0.004073	1.809086250141263	not_mentioned		not_mentioned	correct	ok	not_mentioned	released	unavailable
Haiku 4.5	imcs21	calibration	10313998	symptom_277	10313998	0.004073	1.809086250141263	not_mentioned		not_mentioned	correct	ok	not_mentioned	released	unavailable
Haiku 4.5	imcs21	calibration	10313998	symptom_278	10313998	0.004073	1.809086250141263	not_mentioned		not_mentioned	correct	ok	not_mentioned	released	unavailable
Haiku 4.5	imcs21	calibration	10313998	symptom_279	10313998	0.004073	1.809086250141263	not_mentioned		not_mentioned	correct	ok	not_mentioned	released	unavailable
Haiku 4.5	imcs21	calibration	10313998	symptom_280	10313998	0.004073	1.809086250141263	not_mentioned		not_mentioned	correct	ok	not_mentioned	released	unavailable
Haiku 4.5	imcs21	calibration	10313998	symptom_281	10313998	0.004073	1.809086250141263	not_mentioned		not_mentioned	correct	ok	not_mentioned	released	unavailable
Haiku 4.5	imcs21	calibration	10313998	symptom_282	10313998	0.004073	1.809086250141263	not_mentioned		not_mentioned	correct	ok	not_mentioned	released	unavailable
Haiku 4.5	imcs21	calibration	10313998	symptom_283	10313998	0.004073	1.809086250141263	not_mentioned		not_mentioned	correct	ok	not_mentioned	released	unavailable
Haiku 4.5	imcs21	calibration	10313998	symptom_284	10313998	0.004073	1.809086250141263	not_mentioned		not_mentioned	correct	ok	not_mentioned	released	unavailable
Haiku 4.5	imcs21	calibration	10313998	symptom_285	10313998	0.004073	1.809086250141263	not_mentioned		not_mentioned	correct	ok	not_mentioned	released	unavailable
Haiku 4.5	imcs21	calibration	10313998	symptom_286	10313998	0.004073	1.809086250141263	not_mentioned		not_mentioned	correct	ok	not_mentioned	released	unavailable
Haiku 4.5	imcs21	calibration	10313998	symptom_287	10313998	0.004073	1.809086250141263	not_mentioned		not_mentioned	correct	ok	not_mentioned	released	unavailable
Haiku 4.5	imcs21	calibration	10313998	symptom_288	10313998	0.004073	1.809086250141263	not_mentioned		not_mentioned	correct	ok	not_mentioned	released	unavailable
Haiku 4.5	imcs21	calibration	10313998	symptom_289	10313998	0.004073	1.809086250141263	not_mentioned		not_mentioned	correct	ok	not_mentioned	released	unavailable
Haiku 4.5	imcs21	calibration	10313998	symptom_290	10313998	0.004073	1.809086250141263	not_mentioned		not_mentioned	correct	ok	not_mentioned	released	unavailable
Haiku 4.5	imcs21	calibration	10313998	symptom_291	10313998	0.004073	1.809086250141263	not_mentioned		not_mentioned	correct	ok	not_mentioned	released	unavailable
Haiku 4.5	imcs21	calibration	10313998	symptom_292	10313998	0.004073	1.809086250141263	not_mentioned		not_mentioned	correct	ok	not_mentioned	released	unavailable
Haiku 4.5	imcs21	calibration	10313998	symptom_293	10313998	0.004073	1.809086250141263	not_mentioned		not_mentioned	correct	ok	not_mentioned	released	unavailable
Haiku 4.5	imcs21	calibration	10313998	symptom_294	10313998	0.004073	1.809086250141263	not_mentioned		not_mentioned	correct	ok	not_mentioned	released	unavailable
Haiku 4.5	imcs21	calibration	10313998	symptom_295	10313998	0.004073	1.809086250141263	not_mentioned		not_mentioned	correct	ok	not_mentioned	released	unavailable
Haiku 4.5	imcs21	calibration	10313998	symptom_296	10313998	0.004073	1.809086250141263	not_mentioned		not_mentioned	correct	ok	not_mentioned	released	unavailable
Haiku 4.5	imcs21	calibration	10313998	symptom_297	10313998	0.004073	1.809086250141263	not_mentioned		not_mentioned	correct	ok	not_mentioned	released	unavailable
Haiku 4.5	imcs21	calibration	10313998	symptom_298	10313998	0.004073	1.809086250141263	not_mentioned		not_mentioned	correct	ok	not_mentioned	released	unavailable
Haiku 4.5	imcs21	calibration	10313998	symptom_299	10313998	0.004073	1.809086250141263	not_mentioned		not_mentioned	correct	ok	not_mentioned	released	unavailable
Haiku 4.5	imcs21	calibration	10313998	symptom_300	10313998	0.004073	1.809086250141263	not_mentioned		not_mentioned	correct	ok	not_mentioned	released	unavailable
Haiku 4.5	imcs21	calibration	10313998	symptom_301	10313998	0.004073	1.809086250141263	not_mentioned		not_mentioned	correct	ok	not_mentioned	released	unavailable
Haiku 4.5	imcs21	calibration	10313998	symptom_302	10313998	0.004073	1.809086250141263	not_mentioned		not_mentioned	correct	ok	not_mentioned	released	unavailable
Haiku 4.5	imcs21	calibration	10313998	symptom_303	10313998	0.004073	1.809086250141263	not_mentioned		not_mentioned	correct	ok	not_mentioned	released	unavailable
Haiku 4.5	imcs21	calibration	10313998	symptom_304	10313998	0.004073	1.809086250141263	not_mentioned		not_mentioned	correct	ok	not_mentioned	released	unavailable
Haiku 4.5	imcs21	calibration	10313998	symptom_305	10313998	0.004073	1.809086250141263	not_mentioned		not_mentioned	correct	ok	not_mentioned	released	unavailable
Haiku 4.5	imcs21	calibration	10313998	symptom_306	10313998	0.004073	1.809086250141263	not_mentioned		not_mentioned	correct	ok	not_mentioned	released	unavailable
Haiku 4.5	imcs21	calibration	10313998	symptom_307	10313998	0.004073	1.809086250141263	not_mentioned		not_mentioned	correct	ok	not_mentioned	released	unavailable
Haiku 4.5	imcs21	calibration	10313998	symptom_308	10313998	0.004073	1.809086250141263	not_mentioned		not_mentioned	correct	ok	not_mentioned	released	unavailable
Haiku 4.5	imcs21	calibration	10313998	symptom_309	10313998	0.004073	1.809086250141263	not_mentioned		not_mentioned	correct	ok	not_mentioned	released	unavailable
Haiku 4.5	imcs21	calibration	10313998	symptom_310	10313998	0.004073	1.809086250141263	not_mentioned		not_mentioned	correct	ok	not_mentioned	released	unavailable
Haiku 4.5	imcs21	calibration	10313998	symptom_311	10313998	0.004073	1.809086250141263	not_mentioned		not_mentioned	correct	ok	not_mentioned	released	unavailable
Haiku 4.5	imcs21	calibration	10313998	symptom_312	10313998	0.004073	1.809086250141263	not_mentioned		not_mentioned	correct	ok	not_mentioned	released	unavailable
Haiku 4.5	imcs21	calibration	10313998	symptom_313	10313998	0.004073	1.809086250141263	not_mentioned		not_mentioned	correct	ok	not_mentioned	released	unavailable
Haiku 4.5	imcs21	calibration	10313998	symptom_314	10313998	0.004073	1.809086250141263	not_mentioned		not_mentioned	correct	ok	not_mentioned	released	unavailable
Haiku 4.5	imcs21	calibration	10313998	symptom_315	10313998	0.004073	1.809086250141263	not_mentioned		not_mentioned	correct	ok	not_mentioned	released	unavailable
Haiku 4.5	imcs21	calibration	10313998	symptom_316	10313998	0.004073	1.809086250141263	not_mentioned		not_mentioned	correct	ok	not_mentioned	released	unavailable
Haiku 4.5	imcs21	calibration	10313998	symptom_317	10313998	0.004073	1.809086250141263	not_mentioned		not_mentioned	correct	ok	not_mentioned	released	unavailable
Haiku 4.5	imcs21	calibration	10313998	symptom_318	10313998	0.004073	1.809086250141263	not_mentioned		not_mentioned	correct	ok	not_mentioned	released	unavailable
Haiku 4.5	imcs21	calibration	10313998	symptom_319	10313998	0.004073	1.809086250141263	not_mentioned		not_mentioned	correct	ok	not_mentioned	released	unavailable
Haiku 4.5	imcs21	calibration	10313998	symptom_320	10313998	0.004073	1.809086250141263	not_mentioned		not_mentioned	correct	ok	not_mentioned	released	unavailable
Haiku 4.5	imcs21	calibration	10313998	symptom_321	10313998	0.004073	1.809086250141263	not_mentioned		not_mentioned	correct	ok	not_mentioned	released	unavailable
Haiku 4.5	imcs21	calibration	10313998	symptom_322	10313998	0.004073	1.809086250141263	not_mentioned		not_mentioned	correct	ok	not_mentioned	released	unavailable
Haiku 4.5	imcs21	calibration	10313998	symptom_323	10313998	0.004073	1.809086250141263	not_mentioned		not_mentioned	correct	ok	not_mentioned	released	unavailable
Haiku 4.5	imcs21	calibration	10313998	symptom_324	10313998	0.004073	1.809086250141263	not_mentioned		not_mentioned	correct	ok	not_mentioned	released	unavailable
Haiku 4.5	imcs21	calibration	10313998	symptom_325	10313998	0.004073	1.809086250141263	not_mentioned		not_mentioned	correct	ok	not_mentioned	released	unavailable
Haiku 4.5	imcs21	calibration	10313998	symptom_326	10313998	0.004073	1.809086250141263	not_mentioned		not_mentioned	correct	ok	not_mentioned	released	unavailable
Haiku 4.5	imcs21	calibration	10313998	symptom_327	10313998	0.004073	1.809086250141263	not_mentioned		not_mentioned	correct	ok	not_mentioned	released	unavailable
Haiku 4.5	imcs21	calibration	10313998	symptom_328	10313998	0.004073	1.809086250141263	not_mentioned		not_mentioned	correct	ok	not_mentioned	released	unavailable
Haiku 4.5	imcs21	calibration	10313998	symptom_329	10313998	0.004073	1.809086250141263	not_mentioned		not_mentioned	correct	ok	not_mentioned	released	unavailable
Haiku 4.5	imcs21	calibration	10313998	symptom_330	10313998	0.004073	1.809086250141263	not_mentioned		not_mentioned	correct	ok	not_mentioned	released	unavailable
Haiku 4.5	imcs21	calibration	10314181	symptom_000	10314181	0.003913	1.628712791018188	positive	0.95	positive	correct	ok	positive	released	reported_percentage
Haiku 4.5	imcs21	calibration	10314181	symptom_001	10314181	0.003913	1.628712791018188	not_mentioned		uncertain	incorrect	ok	uncertain	released	unavailable
Haiku 4.5	imcs21	calibration	10314181	symptom_002	10314181	0.003913	1.628712791018188	uncertain	0.75	positive	incorrect	ok	positive	released	reported_percentage
Haiku 4.5	imcs21	calibration	10314181	symptom_003	10314181	0.003913	1.628712791018188	uncertain	0.7	uncertain	correct	ok	uncertain	released	reported_percentage
Haiku 4.5	imcs21	calibration	10314181	symptom_004	10314181	0.003913	1.628712791018188	not_mentioned		not_mentioned	correct	ok	not_mentioned	released	unavailable
Haiku 4.5	imcs21	calibration	10314181	symptom_005	10314181	0.003913	1.628712791018188	not_mentioned		not_mentioned	correct	ok	not_mentioned	released	unavailable
Haiku 4.5	imcs21	calibration	10314181	symptom_006	10314181	0.003913	1.628712791018188	not_mentioned		not_mentioned	correct	ok	not_mentioned	released	unavailable
Haiku 4.5	imcs21	calibration	10314181	symptom_007	10314181	0.003913	1.628712791018188	not_mentioned		uncertain	incorrect	ok	uncertain	released	unavailable
Haiku 4.5	imcs21	calibration	10314181	symptom_008	10314181	0.003913	1.628712791018188	not_mentioned		not_mentioned	correct	ok	not_mentioned	released	unavailable
Haiku 4.5	imcs21	calibration	10314181	symptom_009	10314181	0.003913	1.628712791018188	not_mentioned		uncertain	incorrect	ok	uncertain	released	unavailable
Haiku 4.5	imcs21	calibration	10314181	symptom_010	10314181	0.003913	1.628712791018188	not_mentioned		not_mentioned	correct	ok	not_mentioned	released	unavailable
Haiku 4.5	imcs21	calibration	10314181	symptom_011	10314181	0.003913	1.628712791018188	uncertain	0.65	uncertain	correct	ok	uncertain	released	reported_percentage
Haiku 4.5	imcs21	calibration	10314181	symptom_012	10314181	0.003913	1.628712791018188	not_mentioned		not_mentioned	correct	ok	not_mentioned	released	unavailable
Haiku 4.5	imcs21	calibration	10314181	symptom_013	10314181	0.003913	1.628712791018188	uncertain	0.7	uncertain	correct	ok	uncertain	released	reported_percentage
Haiku 4.5	imcs21	calibration	10314181	symptom_014	10314181	0.003913	1.628712791018188	not_mentioned		not_mentioned	correct	ok	not_mentioned	released	unavailable
Haiku 4.5	imcs21	calibration	10314181	symptom_015	10314181	0.003913	1.628712791018188	positive	0.9	not_mentioned	incorrect	ok	not_mentioned	released	reported_percentage
Haiku 4.5	imcs21	calibration	10314181	symptom_016	10314181	0.003913	1.628712791018188	not_mentioned		not_mentioned	correct	ok	not_mentioned	released	unavailable
Haiku 4.5	imcs21	calibration	10314181	symptom_017	10314181	0.003913	1.628712791018188	not_mentioned		not_mentioned	correct	ok	not_mentioned	released	unavailable
Haiku 4.5	imcs21	calibration	10314181	symptom_018	10314181	0.003913	1.628712791018188	not_mentioned		not_mentioned	correct	ok	not_mentioned	released	unavailable
Haiku 4.5	imcs21	calibration	10314181	symptom_019	10314181	0.003913	1.628712791018188	not_mentioned		not_mentioned	correct	ok	not_mentioned	released	unavailable
Haiku 4.5	imcs21	calibration	10314181	symptom_020	10314181	0.003913	1.628712791018188	not_mentioned		not_mentioned	correct	ok	not_mentioned	released	unavailable
Haiku 4.5	imcs21	calibration	10314181	symptom_021	10314181	0.003913	1.628712791018188	not_mentioned		not_mentioned	correct	ok	not_mentioned	released	unavailable
Haiku 4.5	imcs21	calibration	10314181	symptom_022	10314181	0.003913	1.628712791018188	not_mentioned		not_mentioned	correct	ok	not_mentioned	released	unavailable
Haiku 4.5	imcs21	calibration	10314181	symptom_023	10314181	0.003913	1.628712791018188	not_mentioned		not_mentioned	correct	ok	not_mentioned	released	unavailable
Haiku 4.5	imcs21	calibration	10314181	symptom_024	10314181	0.003913	1.628712791018188	not_mentioned		not_mentioned	correct	ok	not_mentioned	released	unavailable
Haiku 4.5	imcs21	calibration	10314181	symptom_025	10314181	0.003913	1.628712791018188	not_mentioned		not_mentioned	correct	ok	not_mentioned	released	unavailable
Haiku 4.5	imcs21	calibration	10314181	symptom_026	10314181	0.003913	1.628712791018188	not_mentioned		not_mentioned	correct	ok	not_mentioned	released	unavailable
Haiku 4.5	imcs21	calibration	10314181	symptom_027	10314181	0.003913	1.628712791018188	not_mentioned		not_mentioned	correct	ok	not_mentioned	released	unavailable
Haiku 4.5	imcs21	calibration	10314181	symptom_028	10314181	0.003913	1.628712791018188	not_mentioned		not_mentioned	correct	ok	not_mentioned	released	unavailable
Haiku 4.5	imcs21	calibration	10314181	symptom_029	10314181	0.003913	1.628712791018188	not_mentioned		not_mentioned	correct	ok	not_mentioned	released	unavailable
Haiku 4.5	imcs21	calibration	10314181	symptom_030	10314181	0.003913	1.628712791018188	not_mentioned		not_mentioned	correct	ok	not_mentioned	released	unavailable
Haiku 4.5	imcs21	calibration	10314181	symptom_031	10314181	0.003913	1.628712791018188	not_mentioned		not_mentioned	correct	ok	not_mentioned	released	unavailable
Haiku 4.5	imcs21	calibration	10314181	symptom_032	10314181	0.003913	1.628712791018188	not_mentioned		not_mentioned	correct	ok	not_mentioned	released	unavailable
Haiku 4.5	imcs21	calibration	10314181	symptom_033	10314181	0.003913	1.628712791018188	not_mentioned		not_mentioned	correct	ok	not_mentioned	released	unavailable
Haiku 4.5	imcs21	calibration	10314181	symptom_034	10314181	0.003913	1.628712791018188	not_mentioned		not_mentioned	correct	ok	not_mentioned	released	unavailable
Haiku 4.5	imcs21	calibration	10314181	symptom_035	10314181	0.003913	1.628712791018188	not_mentioned		not_mentioned	correct	ok	not_mentioned	released	unavailable
Haiku 4.5	imcs21	calibration	10314181	symptom_036	10314181	0.003913	1.628712791018188	not_mentioned		not_mentioned	correct	ok	not_mentioned	released	unavailable
Haiku 4.5	imcs21	calibration	10314181	symptom_037	10314181	0.003913	1.628712791018188	not_mentioned		not_mentioned	correct	ok	not_mentioned	released	unavailable
Haiku 4.5	imcs21	calibration	10314181	symptom_038	10314181	0.003913	1.628712791018188	not_mentioned		not_mentioned	correct	ok	not_mentioned	released	unavailable
Haiku 4.5	imcs21	calibration	10314181	symptom_039	10314181	0.003913	1.628712791018188	not_mentioned		not_mentioned	correct	ok	not_mentioned	released	unavailable
Haiku 4.5	imcs21	calibration	10314181	symptom_040	10314181	0.003913	1.628712791018188	not_mentioned		not_mentioned	correct	ok	not_mentioned	released	unavailable
Haiku 4.5	imcs21	calibration	10314181	symptom_041	10314181	0.003913	1.628712791018188	not_mentioned		not_mentioned	correct	ok	not_mentioned	released	unavailable
Haiku 4.5	imcs21	calibration	10314181	symptom_042	10314181	0.003913	1.628712791018188	not_mentioned		not_mentioned	correct	ok	not_mentioned	released	unavailable
Haiku 4.5	imcs21	calibration	10314181	symptom_043	10314181	0.003913	1.628712791018188	not_mentioned		not_mentioned	correct	ok	not_mentioned	released	unavailable
Haiku 4.5	imcs21	calibration	10314181	symptom_044	10314181	0.003913	1.628712791018188	not_mentioned		not_mentioned	correct	ok	not_mentioned	released	unavailable
Haiku 4.5	imcs21	calibration	10314181	symptom_045	10314181	0.003913	1.628712791018188	not_mentioned		not_mentioned	correct	ok	not_mentioned	released	unavailable
Haiku 4.5	imcs21	calibration	10314181	symptom_046	10314181	0.003913	1.628712791018188	not_mentioned		not_mentioned	correct	ok	not_mentioned	released	unavailable
Haiku 4.5	imcs21	calibration	10314181	symptom_047	10314181	0.003913	1.628712791018188	uncertain	0.65	positive	incorrect	ok	positive	released	reported_percentage
Haiku 4.5	imcs21	calibration	10314181	symptom_048	10314181	0.003913	1.628712791018188	not_mentioned		not_mentioned	correct	ok	not_mentioned	released	unavailable
Haiku 4.5	imcs21	calibration	10314181	symptom_049	10314181	0.003913	1.628712791018188	not_mentioned		not_mentioned	correct	ok	not_mentioned	released	unavailable
Haiku 4.5	imcs21	calibration	10314181	symptom_050	10314181	0.003913	1.628712791018188	not_mentioned		not_mentioned	correct	ok	not_mentioned	released	unavailable
Haiku 4.5	imcs21	calibration	10314181	symptom_051	10314181	0.003913	1.628712791018188	not_mentioned		not_mentioned	correct	ok	not_mentioned	released	unavailable
Haiku 4.5	imcs21	calibration	10314181	symptom_052	10314181	0.003913	1.628712791018188	not_mentioned		not_mentioned	correct	ok	not_mentioned	released	unavailable
Haiku 4.5	imcs21	calibration	10314181	symptom_053	10314181	0.003913	1.628712791018188	not_mentioned		not_mentioned	correct	ok	not_mentioned	released	unavailable
Haiku 4.5	imcs21	calibration	10314181	symptom_054	10314181	0.003913	1.628712791018188	not_mentioned		not_mentioned	correct	ok	not_mentioned	released	unavailable
Haiku 4.5	imcs21	calibration	10314181	symptom_055	10314181	0.003913	1.628712791018188	not_mentioned		not_mentioned	correct	ok	not_mentioned	released	unavailable
Haiku 4.5	imcs21	calibration	10314181	symptom_056	10314181	0.003913	1.628712791018188	not_mentioned		not_mentioned	correct	ok	not_mentioned	released	unavailable
Haiku 4.5	imcs21	calibration	10314181	symptom_057	10314181	0.003913	1.628712791018188	not_mentioned		not_mentioned	correct	ok	not_mentioned	released	unavailable
Haiku 4.5	imcs21	calibration	10314181	symptom_058	10314181	0.003913	1.628712791018188	not_mentioned		not_mentioned	correct	ok	not_mentioned	released	unavailable
Haiku 4.5	imcs21	calibration	10314181	symptom_059	10314181	0.003913	1.628712791018188	not_mentioned		not_mentioned	correct	ok	not_mentioned	released	unavailable
Haiku 4.5	imcs21	calibration	10314181	symptom_060	10314181	0.003913	1.628712791018188	not_mentioned		not_mentioned	correct	ok	not_mentioned	released	unavailable
Haiku 4.5	imcs21	calibration	10314181	symptom_061	10314181	0.003913	1.628712791018188	not_mentioned		not_mentioned	correct	ok	not_mentioned	released	unavailable
Haiku 4.5	imcs21	calibration	10314181	symptom_062	10314181	0.003913	1.628712791018188	not_mentioned		not_mentioned	correct	ok	not_mentioned	released	unavailable
Haiku 4.5	imcs21	calibration	10314181	symptom_063	10314181	0.003913	1.628712791018188	not_mentioned		not_mentioned	correct	ok	not_mentioned	released	unavailable
Haiku 4.5	imcs21	calibration	10314181	symptom_064	10314181	0.003913	1.628712791018188	not_mentioned		not_mentioned	correct	ok	not_mentioned	released	unavailable
Haiku 4.5	imcs21	calibration	10314181	symptom_065	10314181	0.003913	1.628712791018188	not_mentioned		not_mentioned	correct	ok	not_mentioned	released	unavailable
Haiku 4.5	imcs21	calibration	10314181	symptom_066	10314181	0.003913	1.628712791018188	not_mentioned		not_mentioned	correct	ok	not_mentioned	released	unavailable
Haiku 4.5	imcs21	calibration	10314181	symptom_067	10314181	0.003913	1.628712791018188	not_mentioned		not_mentioned	correct	ok	not_mentioned	released	unavailable
Haiku 4.5	imcs21	calibration	10314181	symptom_068	10314181	0.003913	1.628712791018188	not_mentioned		not_mentioned	correct	ok	not_mentioned	released	unavailable
Haiku 4.5	imcs21	calibration	10314181	symptom_069	10314181	0.003913	1.628712791018188	not_mentioned		not_mentioned	correct	ok	not_mentioned	released	unavailable
Haiku 4.5	imcs21	calibration	10314181	symptom_070	10314181	0.003913	1.628712791018188	not_mentioned		not_mentioned	correct	ok	not_mentioned	released	unavailable
Haiku 4.5	imcs21	calibration	10314181	symptom_071	10314181	0.003913	1.628712791018188	not_mentioned		not_mentioned	correct	ok	not_mentioned	released	unavailable
Haiku 4.5	imcs21	calibration	10314181	symptom_072	10314181	0.003913	1.628712791018188	not_mentioned		not_mentioned	correct	ok	not_mentioned	released	unavailable
Haiku 4.5	imcs21	calibration	10314181	symptom_073	10314181	0.003913	1.628712791018188	not_mentioned		not_mentioned	correct	ok	not_mentioned	released	unavailable
Haiku 4.5	imcs21	calibration	10314181	symptom_074	10314181	0.003913	1.628712791018188	not_mentioned		not_mentioned	correct	ok	not_mentioned	released	unavailable
Haiku 4.5	imcs21	calibration	10314181	symptom_075	10314181	0.003913	1.628712791018188	not_mentioned		not_mentioned	correct	ok	not_mentioned	released	unavailable
Haiku 4.5	imcs21	calibration	10314181	symptom_076	10314181	0.003913	1.628712791018188	not_mentioned		not_mentioned	correct	ok	not_mentioned	released	unavailable
Haiku 4.5	imcs21	calibration	10314181	symptom_077	10314181	0.003913	1.628712791018188	not_mentioned		not_mentioned	correct	ok	not_mentioned	released	unavailable
Haiku 4.5	imcs21	calibration	10314181	symptom_078	10314181	0.003913	1.628712791018188	not_mentioned		not_mentioned	correct	ok	not_mentioned	released	unavailable
Haiku 4.5	imcs21	calibration	10314181	symptom_079	10314181	0.003913	1.628712791018188	not_mentioned		not_mentioned	correct	ok	not_mentioned	released	unavailable
Haiku 4.5	imcs21	calibration	10314181	symptom_080	10314181	0.003913	1.628712791018188	not_mentioned		not_mentioned	correct	ok	not_mentioned	released	unavailable
Haiku 4.5	imcs21	calibration	10314181	symptom_081	10314181	0.003913	1.628712791018188	not_mentioned		not_mentioned	correct	ok	not_mentioned	released	unavailable
Haiku 4.5	imcs21	calibration	10314181	symptom_082	10314181	0.003913	1.628712791018188	not_mentioned		not_mentioned	correct	ok	not_mentioned	released	unavailable
Haiku 4.5	imcs21	calibration	10314181	symptom_083	10314181	0.003913	1.628712791018188	not_mentioned		not_mentioned	correct	ok	not_mentioned	released	unavailable
Haiku 4.5	imcs21	calibration	10314181	symptom_084	10314181	0.003913	1.628712791018188	not_mentioned		not_mentioned	correct	ok	not_mentioned	released	unavailable
Haiku 4.5	imcs21	calibration	10314181	symptom_085	10314181	0.003913	1.628712791018188	not_mentioned		not_mentioned	correct	ok	not_mentioned	released	unavailable
Haiku 4.5	imcs21	calibration	10314181	symptom_086	10314181	0.003913	1.628712791018188	not_mentioned		not_mentioned	correct	ok	not_mentioned	released	unavailable
Haiku 4.5	imcs21	calibration	10314181	symptom_087	10314181	0.003913	1.628712791018188	not_mentioned		not_mentioned	correct	ok	not_mentioned	released	unavailable
Haiku 4.5	imcs21	calibration	10314181	symptom_088	10314181	0.003913	1.628712791018188	not_mentioned		not_mentioned	correct	ok	not_mentioned	released	unavailable
Haiku 4.5	imcs21	calibration	10314181	symptom_089	10314181	0.003913	1.628712791018188	not_mentioned		not_mentioned	correct	ok	not_mentioned	released	unavailable
Haiku 4.5	imcs21	calibration	10314181	symptom_090	10314181	0.003913	1.628712791018188	not_mentioned		not_mentioned	correct	ok	not_mentioned	released	unavailable
Haiku 4.5	imcs21	calibration	10314181	symptom_091	10314181	0.003913	1.628712791018188	not_mentioned		not_mentioned	correct	ok	not_mentioned	released	unavailable
Haiku 4.5	imcs21	calibration	10314181	symptom_092	10314181	0.003913	1.628712791018188	not_mentioned		not_mentioned	correct	ok	not_mentioned	released	unavailable
Haiku 4.5	imcs21	calibration	10314181	symptom_093	10314181	0.003913	1.628712791018188	not_mentioned		not_mentioned	correct	ok	not_mentioned	released	unavailable
Haiku 4.5	imcs21	calibration	10314181	symptom_094	10314181	0.003913	1.628712791018188	not_mentioned		not_mentioned	correct	ok	not_mentioned	released	unavailable
Haiku 4.5	imcs21	calibration	10314181	symptom_095	10314181	0.003913	1.628712791018188	not_mentioned		not_mentioned	correct	ok	not_mentioned	released	unavailable
Haiku 4.5	imcs21	calibration	10314181	symptom_096	10314181	0.003913	1.628712791018188	not_mentioned		not_mentioned	correct	ok	not_mentioned	released	unavailable
Haiku 4.5	imcs21	calibration	10314181	symptom_097	10314181	0.003913	1.628712791018188	not_mentioned		not_mentioned	correct	ok	not_mentioned	released	unavailable
Haiku 4.5	imcs21	calibration	10314181	symptom_098	10314181	0.003913	1.628712791018188	not_mentioned		not_mentioned	correct	ok	not_mentioned	released	unavailable
Haiku 4.5	imcs21	calibration	10314181	symptom_099	10314181	0.003913	1.628712791018188	not_mentioned		not_mentioned	correct	ok	not_mentioned	released	unavailable
Haiku 4.5	imcs21	calibration	10314181	symptom_100	10314181	0.003913	1.628712791018188	not_mentioned		not_mentioned	correct	ok	not_mentioned	released	unavailable
Haiku 4.5	imcs21	calibration	10314181	symptom_101	10314181	0.003913	1.628712791018188	not_mentioned		not_mentioned	correct	ok	not_mentioned	released	unavailable
Haiku 4.5	imcs21	calibration	10314181	symptom_102	10314181	0.003913	1.628712791018188	not_mentioned		not_mentioned	correct	ok	not_mentioned	released	unavailable
Haiku 4.5	imcs21	calibration	10314181	symptom_103	10314181	0.003913	1.628712791018188	not_mentioned		not_mentioned	correct	ok	not_mentioned	released	unavailable
Haiku 4.5	imcs21	calibration	10314181	symptom_104	10314181	0.003913	1.628712791018188	not_mentioned		not_mentioned	correct	ok	not_mentioned	released	unavailable
Haiku 4.5	imcs21	calibration	10314181	symptom_105	10314181	0.003913	1.628712791018188	not_mentioned		not_mentioned	correct	ok	not_mentioned	released	unavailable
Haiku 4.5	imcs21	calibration	10314181	symptom_106	10314181	0.003913	1.628712791018188	not_mentioned		not_mentioned	correct	ok	not_mentioned	released	unavailable
Haiku 4.5	imcs21	calibration	10314181	symptom_107	10314181	0.003913	1.628712791018188	not_mentioned		not_mentioned	correct	ok	not_mentioned	released	unavailable
Haiku 4.5	imcs21	calibration	10314181	symptom_108	10314181	0.003913	1.628712791018188	not_mentioned		not_mentioned	correct	ok	not_mentioned	released	unavailable
Haiku 4.5	imcs21	calibration	10314181	symptom_109	10314181	0.003913	1.628712791018188	not_mentioned		not_mentioned	correct	ok	not_mentioned	released	unavailable
Haiku 4.5	imcs21	calibration	10314181	symptom_110	10314181	0.003913	1.628712791018188	not_mentioned		not_mentioned	correct	ok	not_mentioned	released	unavailable
Haiku 4.5	imcs21	calibration	10314181	symptom_111	10314181	0.003913	1.628712791018188	not_mentioned		not_mentioned	correct	ok	not_mentioned	released	unavailable
Haiku 4.5	imcs21	calibration	10314181	symptom_112	10314181	0.003913	1.628712791018188	not_mentioned		not_mentioned	correct	ok	not_mentioned	released	unavailable
Haiku 4.5	imcs21	calibration	10314181	symptom_113	10314181	0.003913	1.628712791018188	not_mentioned		not_mentioned	correct	ok	not_mentioned	released	unavailable
Haiku 4.5	imcs21	calibration	10314181	symptom_114	10314181	0.003913	1.628712791018188	not_mentioned		not_mentioned	correct	ok	not_mentioned	released	unavailable
Haiku 4.5	imcs21	calibration	10314181	symptom_115	10314181	0.003913	1.628712791018188	not_mentioned		not_mentioned	correct	ok	not_mentioned	released	unavailable
Haiku 4.5	imcs21	calibration	10314181	symptom_116	10314181	0.003913	1.628712791018188	not_mentioned		not_mentioned	correct	ok	not_mentioned	released	unavailable
Haiku 4.5	imcs21	calibration	10314181	symptom_117	10314181	0.003913	1.628712791018188	not_mentioned		not_mentioned	correct	ok	not_mentioned	released	unavailable
Haiku 4.5	imcs21	calibration	10314181	symptom_118	10314181	0.003913	1.628712791018188	not_mentioned		not_mentioned	correct	ok	not_mentioned	released	unavailable
Haiku 4.5	imcs21	calibration	10314181	symptom_119	10314181	0.003913	1.628712791018188	not_mentioned		not_mentioned	correct	ok	not_mentioned	released	unavailable
Haiku 4.5	imcs21	calibration	10314181	symptom_120	10314181	0.003913	1.628712791018188	not_mentioned		not_mentioned	correct	ok	not_mentioned	released	unavailable
Haiku 4.5	imcs21	calibration	10314181	symptom_121	10314181	0.003913	1.628712791018188	not_mentioned		not_mentioned	correct	ok	not_mentioned	released	unavailable
Haiku 4.5	imcs21	calibration	10314181	symptom_122	10314181	0.003913	1.628712791018188	not_mentioned		not_mentioned	correct	ok	not_mentioned	released	unavailable
Haiku 4.5	imcs21	calibration	10314181	symptom_123	10314181	0.003913	1.628712791018188	not_mentioned		not_mentioned	correct	ok	not_mentioned	released	unavailable
Haiku 4.5	imcs21	calibration	10314181	symptom_124	10314181	0.003913	1.628712791018188	not_mentioned		not_mentioned	correct	ok	not_mentioned	released	unavailable
Haiku 4.5	imcs21	calibration	10314181	symptom_125	10314181	0.003913	1.628712791018188	not_mentioned		not_mentioned	correct	ok	not_mentioned	released	unavailable
Haiku 4.5	imcs21	calibration	10314181	symptom_126	10314181	0.003913	1.628712791018188	not_mentioned		not_mentioned	correct	ok	not_mentioned	released	unavailable
Haiku 4.5	imcs21	calibration	10314181	symptom_127	10314181	0.003913	1.628712791018188	not_mentioned		not_mentioned	correct	ok	not_mentioned	released	unavailable
Haiku 4.5	imcs21	calibration	10314181	symptom_128	10314181	0.003913	1.628712791018188	not_mentioned		not_mentioned	correct	ok	not_mentioned	released	unavailable
Haiku 4.5	imcs21	calibration	10314181	symptom_129	10314181	0.003913	1.628712791018188	not_mentioned		not_mentioned	correct	ok	not_mentioned	released	unavailable
Haiku 4.5	imcs21	calibration	10314181	symptom_130	10314181	0.003913	1.628712791018188	not_mentioned		not_mentioned	correct	ok	not_mentioned	released	unavailable
Haiku 4.5	imcs21	calibration	10314181	symptom_131	10314181	0.003913	1.628712791018188	not_mentioned		not_mentioned	correct	ok	not_mentioned	released	unavailable
Haiku 4.5	imcs21	calibration	10314181	symptom_132	10314181	0.003913	1.628712791018188	not_mentioned		not_mentioned	correct	ok	not_mentioned	released	unavailable
Haiku 4.5	imcs21	calibration	10314181	symptom_133	10314181	0.003913	1.628712791018188	not_mentioned		not_mentioned	correct	ok	not_mentioned	released	unavailable
Haiku 4.5	imcs21	calibration	10314181	symptom_134	10314181	0.003913	1.628712791018188	not_mentioned		not_mentioned	correct	ok	not_mentioned	released	unavailable
Haiku 4.5	imcs21	calibration	10314181	symptom_135	10314181	0.003913	1.628712791018188	not_mentioned		not_mentioned	correct	ok	not_mentioned	released	unavailable
Haiku 4.5	imcs21	calibration	10314181	symptom_136	10314181	0.003913	1.628712791018188	not_mentioned		not_mentioned	correct	ok	not_mentioned	released	unavailable
Haiku 4.5	imcs21	calibration	10314181	symptom_137	10314181	0.003913	1.628712791018188	not_mentioned		not_mentioned	correct	ok	not_mentioned	released	unavailable
Haiku 4.5	imcs21	calibration	10314181	symptom_138	10314181	0.003913	1.628712791018188	not_mentioned		not_mentioned	correct	ok	not_mentioned	released	unavailable
Haiku 4.5	imcs21	calibration	10314181	symptom_139	10314181	0.003913	1.628712791018188	not_mentioned		not_mentioned	correct	ok	not_mentioned	released	unavailable
Haiku 4.5	imcs21	calibration	10314181	symptom_140	10314181	0.003913	1.628712791018188	not_mentioned		not_mentioned	correct	ok	not_mentioned	released	unavailable
Haiku 4.5	imcs21	calibration	10314181	symptom_141	10314181	0.003913	1.628712791018188	not_mentioned		not_mentioned	correct	ok	not_mentioned	released	unavailable
Haiku 4.5	imcs21	calibration	10314181	symptom_142	10314181	0.003913	1.628712791018188	not_mentioned		not_mentioned	correct	ok	not_mentioned	released	unavailable
Haiku 4.5	imcs21	calibration	10314181	symptom_143	10314181	0.003913	1.628712791018188	not_mentioned		not_mentioned	correct	ok	not_mentioned	released	unavailable
Haiku 4.5	imcs21	calibration	10314181	symptom_144	10314181	0.003913	1.628712791018188	not_mentioned		not_mentioned	correct	ok	not_mentioned	released	unavailable
Haiku 4.5	imcs21	calibration	10314181	symptom_145	10314181	0.003913	1.628712791018188	not_mentioned		not_mentioned	correct	ok	not_mentioned	released	unavailable
Haiku 4.5	imcs21	calibration	10314181	symptom_146	10314181	0.003913	1.628712791018188	not_mentioned		not_mentioned	correct	ok	not_mentioned	released	unavailable
Haiku 4.5	imcs21	calibration	10314181	symptom_147	10314181	0.003913	1.628712791018188	not_mentioned		not_mentioned	correct	ok	not_mentioned	released	unavailable
Haiku 4.5	imcs21	calibration	10314181	symptom_148	10314181	0.003913	1.628712791018188	not_mentioned		not_mentioned	correct	ok	not_mentioned	released	unavailable
Haiku 4.5	imcs21	calibration	10314181	symptom_149	10314181	0.003913	1.628712791018188	not_mentioned		not_mentioned	correct	ok	not_mentioned	released	unavailable
Haiku 4.5	imcs21	calibration	10314181	symptom_150	10314181	0.003913	1.628712791018188	not_mentioned		not_mentioned	correct	ok	not_mentioned	released	unavailable
Haiku 4.5	imcs21	calibration	10314181	symptom_151	10314181	0.003913	1.628712791018188	not_mentioned		not_mentioned	correct	ok	not_mentioned	released	unavailable
Haiku 4.5	imcs21	calibration	10314181	symptom_152	10314181	0.003913	1.628712791018188	not_mentioned		not_mentioned	correct	ok	not_mentioned	released	unavailable
Haiku 4.5	imcs21	calibration	10314181	symptom_153	10314181	0.003913	1.628712791018188	not_mentioned		not_mentioned	correct	ok	not_mentioned	released	unavailable
Haiku 4.5	imcs21	calibration	10314181	symptom_154	10314181	0.003913	1.628712791018188	not_mentioned		not_mentioned	correct	ok	not_mentioned	released	unavailable
Haiku 4.5	imcs21	calibration	10314181	symptom_155	10314181	0.003913	1.628712791018188	not_mentioned		not_mentioned	correct	ok	not_mentioned	released	unavailable
Haiku 4.5	imcs21	calibration	10314181	symptom_156	10314181	0.003913	1.628712791018188	not_mentioned		not_mentioned	correct	ok	not_mentioned	released	unavailable
Haiku 4.5	imcs21	calibration	10314181	symptom_157	10314181	0.003913	1.628712791018188	not_mentioned		not_mentioned	correct	ok	not_mentioned	released	unavailable
Haiku 4.5	imcs21	calibration	10314181	symptom_158	10314181	0.003913	1.628712791018188	not_mentioned		not_mentioned	correct	ok	not_mentioned	released	unavailable
Haiku 4.5	imcs21	calibration	10314181	symptom_159	10314181	0.003913	1.628712791018188	not_mentioned		not_mentioned	correct	ok	not_mentioned	released	unavailable
Haiku 4.5	imcs21	calibration	10314181	symptom_160	10314181	0.003913	1.628712791018188	not_mentioned		not_mentioned	correct	ok	not_mentioned	released	unavailable
Haiku 4.5	imcs21	calibration	10314181	symptom_161	10314181	0.003913	1.628712791018188	not_mentioned		not_mentioned	correct	ok	not_mentioned	released	unavailable
Haiku 4.5	imcs21	calibration	10314181	symptom_162	10314181	0.003913	1.628712791018188	not_mentioned		not_mentioned	correct	ok	not_mentioned	released	unavailable
Haiku 4.5	imcs21	calibration	10314181	symptom_163	10314181	0.003913	1.628712791018188	not_mentioned		not_mentioned	correct	ok	not_mentioned	released	unavailable
Haiku 4.5	imcs21	calibration	10314181	symptom_164	10314181	0.003913	1.628712791018188	not_mentioned		not_mentioned	correct	ok	not_mentioned	released	unavailable
Haiku 4.5	imcs21	calibration	10314181	symptom_165	10314181	0.003913	1.628712791018188	not_mentioned		not_mentioned	correct	ok	not_mentioned	released	unavailable
Haiku 4.5	imcs21	calibration	10314181	symptom_166	10314181	0.003913	1.628712791018188	not_mentioned		not_mentioned	correct	ok	not_mentioned	released	unavailable
Haiku 4.5	imcs21	calibration	10314181	symptom_167	10314181	0.003913	1.628712791018188	not_mentioned		not_mentioned	correct	ok	not_mentioned	released	unavailable
Haiku 4.5	imcs21	calibration	10314181	symptom_168	10314181	0.003913	1.628712791018188	not_mentioned		not_mentioned	correct	ok	not_mentioned	released	unavailable
Haiku 4.5	imcs21	calibration	10314181	symptom_169	10314181	0.003913	1.628712791018188	not_mentioned		not_mentioned	correct	ok	not_mentioned	released	unavailable
Haiku 4.5	imcs21	calibration	10314181	symptom_170	10314181	0.003913	1.628712791018188	not_mentioned		not_mentioned	correct	ok	not_mentioned	released	unavailable
Haiku 4.5	imcs21	calibration	10314181	symptom_171	10314181	0.003913	1.628712791018188	not_mentioned		not_mentioned	correct	ok	not_mentioned	released	unavailable
Haiku 4.5	imcs21	calibration	10314181	symptom_172	10314181	0.003913	1.628712791018188	not_mentioned		not_mentioned	correct	ok	not_mentioned	released	unavailable
Haiku 4.5	imcs21	calibration	10314181	symptom_173	10314181	0.003913	1.628712791018188	not_mentioned		not_mentioned	correct	ok	not_mentioned	released	unavailable
Haiku 4.5	imcs21	calibration	10314181	symptom_174	10314181	0.003913	1.628712791018188	not_mentioned		not_mentioned	correct	ok	not_mentioned	released	unavailable
Haiku 4.5	imcs21	calibration	10314181	symptom_175	10314181	0.003913	1.628712791018188	not_mentioned		not_mentioned	correct	ok	not_mentioned	released	unavailable
Haiku 4.5	imcs21	calibration	10314181	symptom_176	10314181	0.003913	1.628712791018188	not_mentioned		not_mentioned	correct	ok	not_mentioned	released	unavailable
Haiku 4.5	imcs21	calibration	10314181	symptom_177	10314181	0.003913	1.628712791018188	not_mentioned		not_mentioned	correct	ok	not_mentioned	released	unavailable
Haiku 4.5	imcs21	calibration	10314181	symptom_178	10314181	0.003913	1.628712791018188	not_mentioned		not_mentioned	correct	ok	not_mentioned	released	unavailable
Haiku 4.5	imcs21	calibration	10314181	symptom_179	10314181	0.003913	1.628712791018188	not_mentioned		not_mentioned	correct	ok	not_mentioned	released	unavailable
Haiku 4.5	imcs21	calibration	10314181	symptom_180	10314181	0.003913	1.628712791018188	not_mentioned		not_mentioned	correct	ok	not_mentioned	released	unavailable
Haiku 4.5	imcs21	calibration	10314181	symptom_181	10314181	0.003913	1.628712791018188	not_mentioned		not_mentioned	correct	ok	not_mentioned	released	unavailable
Haiku 4.5	imcs21	calibration	10314181	symptom_182	10314181	0.003913	1.628712791018188	not_mentioned		not_mentioned	correct	ok	not_mentioned	released	unavailable
Haiku 4.5	imcs21	calibration	10314181	symptom_183	10314181	0.003913	1.628712791018188	not_mentioned		not_mentioned	correct	ok	not_mentioned	released	unavailable
Haiku 4.5	imcs21	calibration	10314181	symptom_184	10314181	0.003913	1.628712791018188	not_mentioned		not_mentioned	correct	ok	not_mentioned	released	unavailable
Haiku 4.5	imcs21	calibration	10314181	symptom_185	10314181	0.003913	1.628712791018188	not_mentioned		not_mentioned	correct	ok	not_mentioned	released	unavailable
Haiku 4.5	imcs21	calibration	10314181	symptom_186	10314181	0.003913	1.628712791018188	not_mentioned		not_mentioned	correct	ok	not_mentioned	released	unavailable
Haiku 4.5	imcs21	calibration	10314181	symptom_187	10314181	0.003913	1.628712791018188	not_mentioned		not_mentioned	correct	ok	not_mentioned	released	unavailable
Haiku 4.5	imcs21	calibration	10314181	symptom_188	10314181	0.003913	1.628712791018188	not_mentioned		not_mentioned	correct	ok	not_mentioned	released	unavailable
Haiku 4.5	imcs21	calibration	10314181	symptom_189	10314181	0.003913	1.628712791018188	not_mentioned		not_mentioned	correct	ok	not_mentioned	released	unavailable
Haiku 4.5	imcs21	calibration	10314181	symptom_190	10314181	0.003913	1.628712791018188	not_mentioned		not_mentioned	correct	ok	not_mentioned	released	unavailable
Haiku 4.5	imcs21	calibration	10314181	symptom_191	10314181	0.003913	1.628712791018188	not_mentioned		not_mentioned	correct	ok	not_mentioned	released	unavailable
Haiku 4.5	imcs21	calibration	10314181	symptom_192	10314181	0.003913	1.628712791018188	not_mentioned		not_mentioned	correct	ok	not_mentioned	released	unavailable
Haiku 4.5	imcs21	calibration	10314181	symptom_193	10314181	0.003913	1.628712791018188	not_mentioned		not_mentioned	correct	ok	not_mentioned	released	unavailable
Haiku 4.5	imcs21	calibration	10314181	symptom_194	10314181	0.003913	1.628712791018188	not_mentioned		not_mentioned	correct	ok	not_mentioned	released	unavailable
Haiku 4.5	imcs21	calibration	10314181	symptom_195	10314181	0.003913	1.628712791018188	not_mentioned		not_mentioned	correct	ok	not_mentioned	released	unavailable
Haiku 4.5	imcs21	calibration	10314181	symptom_196	10314181	0.003913	1.628712791018188	not_mentioned		not_mentioned	correct	ok	not_mentioned	released	unavailable
Haiku 4.5	imcs21	calibration	10314181	symptom_197	10314181	0.003913	1.628712791018188	not_mentioned		not_mentioned	correct	ok	not_mentioned	released	unavailable
Haiku 4.5	imcs21	calibration	10314181	symptom_198	10314181	0.003913	1.628712791018188	not_mentioned		not_mentioned	correct	ok	not_mentioned	released	unavailable
Haiku 4.5	imcs21	calibration	10314181	symptom_199	10314181	0.003913	1.628712791018188	not_mentioned		not_mentioned	correct	ok	not_mentioned	released	unavailable
Haiku 4.5	imcs21	calibration	10314181	symptom_200	10314181	0.003913	1.628712791018188	not_mentioned		not_mentioned	correct	ok	not_mentioned	released	unavailable
Haiku 4.5	imcs21	calibration	10314181	symptom_201	10314181	0.003913	1.628712791018188	not_mentioned		not_mentioned	correct	ok	not_mentioned	released	unavailable
Haiku 4.5	imcs21	calibration	10314181	symptom_202	10314181	0.003913	1.628712791018188	not_mentioned		not_mentioned	correct	ok	not_mentioned	released	unavailable
Haiku 4.5	imcs21	calibration	10314181	symptom_203	10314181	0.003913	1.628712791018188	not_mentioned		not_mentioned	correct	ok	not_mentioned	released	unavailable
Haiku 4.5	imcs21	calibration	10314181	symptom_204	10314181	0.003913	1.628712791018188	not_mentioned		not_mentioned	correct	ok	not_mentioned	released	unavailable
Haiku 4.5	imcs21	calibration	10314181	symptom_205	10314181	0.003913	1.628712791018188	not_mentioned		not_mentioned	correct	ok	not_mentioned	released	unavailable
Haiku 4.5	imcs21	calibration	10314181	symptom_206	10314181	0.003913	1.628712791018188	not_mentioned		not_mentioned	correct	ok	not_mentioned	released	unavailable
Haiku 4.5	imcs21	calibration	10314181	symptom_207	10314181	0.003913	1.628712791018188	not_mentioned		not_mentioned	correct	ok	not_mentioned	released	unavailable
Haiku 4.5	imcs21	calibration	10314181	symptom_208	10314181	0.003913	1.628712791018188	not_mentioned		not_mentioned	correct	ok	not_mentioned	released	unavailable
Haiku 4.5	imcs21	calibration	10314181	symptom_209	10314181	0.003913	1.628712791018188	not_mentioned		not_mentioned	correct	ok	not_mentioned	released	unavailable
Haiku 4.5	imcs21	calibration	10314181	symptom_210	10314181	0.003913	1.628712791018188	not_mentioned		not_mentioned	correct	ok	not_mentioned	released	unavailable
Haiku 4.5	imcs21	calibration	10314181	symptom_211	10314181	0.003913	1.628712791018188	not_mentioned		not_mentioned	correct	ok	not_mentioned	released	unavailable
Haiku 4.5	imcs21	calibration	10314181	symptom_212	10314181	0.003913	1.628712791018188	not_mentioned		not_mentioned	correct	ok	not_mentioned	released	unavailable
Haiku 4.5	imcs21	calibration	10314181	symptom_213	10314181	0.003913	1.628712791018188	not_mentioned		not_mentioned	correct	ok	not_mentioned	released	unavailable
Haiku 4.5	imcs21	calibration	10314181	symptom_214	10314181	0.003913	1.628712791018188	not_mentioned		not_mentioned	correct	ok	not_mentioned	released	unavailable
Haiku 4.5	imcs21	calibration	10314181	symptom_215	10314181	0.003913	1.628712791018188	not_mentioned		not_mentioned	correct	ok	not_mentioned	released	unavailable
Haiku 4.5	imcs21	calibration	10314181	symptom_216	10314181	0.003913	1.628712791018188	not_mentioned		not_mentioned	correct	ok	not_mentioned	released	unavailable
Haiku 4.5	imcs21	calibration	10314181	symptom_217	10314181	0.003913	1.628712791018188	not_mentioned		not_mentioned	correct	ok	not_mentioned	released	unavailable
Haiku 4.5	imcs21	calibration	10314181	symptom_218	10314181	0.003913	1.628712791018188	not_mentioned		not_mentioned	correct	ok	not_mentioned	released	unavailable
Haiku 4.5	imcs21	calibration	10314181	symptom_219	10314181	0.003913	1.628712791018188	not_mentioned		not_mentioned	correct	ok	not_mentioned	released	unavailable
Haiku 4.5	imcs21	calibration	10314181	symptom_220	10314181	0.003913	1.628712791018188	not_mentioned		not_mentioned	correct	ok	not_mentioned	released	unavailable
Haiku 4.5	imcs21	calibration	10314181	symptom_221	10314181	0.003913	1.628712791018188	not_mentioned		not_mentioned	correct	ok	not_mentioned	released	unavailable
Haiku 4.5	imcs21	calibration	10314181	symptom_222	10314181	0.003913	1.628712791018188	not_mentioned		not_mentioned	correct	ok	not_mentioned	released	unavailable
Haiku 4.5	imcs21	calibration	10314181	symptom_223	10314181	0.003913	1.628712791018188	not_mentioned		not_mentioned	correct	ok	not_mentioned	released	unavailable
Haiku 4.5	imcs21	calibration	10314181	symptom_224	10314181	0.003913	1.628712791018188	not_mentioned		not_mentioned	correct	ok	not_mentioned	released	unavailable
Haiku 4.5	imcs21	calibration	10314181	symptom_225	10314181	0.003913	1.628712791018188	not_mentioned		not_mentioned	correct	ok	not_mentioned	released	unavailable
Haiku 4.5	imcs21	calibration	10314181	symptom_226	10314181	0.003913	1.628712791018188	not_mentioned		not_mentioned	correct	ok	not_mentioned	released	unavailable
Haiku 4.5	imcs21	calibration	10314181	symptom_227	10314181	0.003913	1.628712791018188	not_mentioned		not_mentioned	correct	ok	not_mentioned	released	unavailable
Haiku 4.5	imcs21	calibration	10314181	symptom_228	10314181	0.003913	1.628712791018188	not_mentioned		not_mentioned	correct	ok	not_mentioned	released	unavailable
Haiku 4.5	imcs21	calibration	10314181	symptom_229	10314181	0.003913	1.628712791018188	not_mentioned		not_mentioned	correct	ok	not_mentioned	released	unavailable
Haiku 4.5	imcs21	calibration	10314181	symptom_230	10314181	0.003913	1.628712791018188	not_mentioned		not_mentioned	correct	ok	not_mentioned	released	unavailable
Haiku 4.5	imcs21	calibration	10314181	symptom_231	10314181	0.003913	1.628712791018188	not_mentioned		not_mentioned	correct	ok	not_mentioned	released	unavailable
Haiku 4.5	imcs21	calibration	10314181	symptom_232	10314181	0.003913	1.628712791018188	not_mentioned		not_mentioned	correct	ok	not_mentioned	released	unavailable
Haiku 4.5	imcs21	calibration	10314181	symptom_233	10314181	0.003913	1.628712791018188	not_mentioned		not_mentioned	correct	ok	not_mentioned	released	unavailable
Haiku 4.5	imcs21	calibration	10314181	symptom_234	10314181	0.003913	1.628712791018188	not_mentioned		not_mentioned	correct	ok	not_mentioned	released	unavailable
Haiku 4.5	imcs21	calibration	10314181	symptom_235	10314181	0.003913	1.628712791018188	not_mentioned		not_mentioned	correct	ok	not_mentioned	released	unavailable
Haiku 4.5	imcs21	calibration	10314181	symptom_236	10314181	0.003913	1.628712791018188	not_mentioned		not_mentioned	correct	ok	not_mentioned	released	unavailable
Haiku 4.5	imcs21	calibration	10314181	symptom_237	10314181	0.003913	1.628712791018188	not_mentioned		not_mentioned	correct	ok	not_mentioned	released	unavailable
Haiku 4.5	imcs21	calibration	10314181	symptom_238	10314181	0.003913	1.628712791018188	not_mentioned		not_mentioned	correct	ok	not_mentioned	released	unavailable
Haiku 4.5	imcs21	calibration	10314181	symptom_239	10314181	0.003913	1.628712791018188	not_mentioned		not_mentioned	correct	ok	not_mentioned	released	unavailable
Haiku 4.5	imcs21	calibration	10314181	symptom_240	10314181	0.003913	1.628712791018188	not_mentioned		not_mentioned	correct	ok	not_mentioned	released	unavailable
Haiku 4.5	imcs21	calibration	10314181	symptom_241	10314181	0.003913	1.628712791018188	not_mentioned		not_mentioned	correct	ok	not_mentioned	released	unavailable
Haiku 4.5	imcs21	calibration	10314181	symptom_242	10314181	0.003913	1.628712791018188	not_mentioned		not_mentioned	correct	ok	not_mentioned	released	unavailable
Haiku 4.5	imcs21	calibration	10314181	symptom_243	10314181	0.003913	1.628712791018188	not_mentioned		not_mentioned	correct	ok	not_mentioned	released	unavailable
Haiku 4.5	imcs21	calibration	10314181	symptom_244	10314181	0.003913	1.628712791018188	not_mentioned		not_mentioned	correct	ok	not_mentioned	released	unavailable
Haiku 4.5	imcs21	calibration	10314181	symptom_245	10314181	0.003913	1.628712791018188	not_mentioned		not_mentioned	correct	ok	not_mentioned	released	unavailable
Haiku 4.5	imcs21	calibration	10314181	symptom_246	10314181	0.003913	1.628712791018188	not_mentioned		not_mentioned	correct	ok	not_mentioned	released	unavailable
Haiku 4.5	imcs21	calibration	10314181	symptom_247	10314181	0.003913	1.628712791018188	not_mentioned		not_mentioned	correct	ok	not_mentioned	released	unavailable
Haiku 4.5	imcs21	calibration	10314181	symptom_248	10314181	0.003913	1.628712791018188	not_mentioned		not_mentioned	correct	ok	not_mentioned	released	unavailable
Haiku 4.5	imcs21	calibration	10314181	symptom_249	10314181	0.003913	1.628712791018188	not_mentioned		not_mentioned	correct	ok	not_mentioned	released	unavailable
Haiku 4.5	imcs21	calibration	10314181	symptom_250	10314181	0.003913	1.628712791018188	not_mentioned		not_mentioned	correct	ok	not_mentioned	released	unavailable
Haiku 4.5	imcs21	calibration	10314181	symptom_251	10314181	0.003913	1.628712791018188	not_mentioned		not_mentioned	correct	ok	not_mentioned	released	unavailable
Haiku 4.5	imcs21	calibration	10314181	symptom_252	10314181	0.003913	1.628712791018188	not_mentioned		not_mentioned	correct	ok	not_mentioned	released	unavailable
Haiku 4.5	imcs21	calibration	10314181	symptom_253	10314181	0.003913	1.628712791018188	not_mentioned		not_mentioned	correct	ok	not_mentioned	released	unavailable
Haiku 4.5	imcs21	calibration	10314181	symptom_254	10314181	0.003913	1.628712791018188	not_mentioned		not_mentioned	correct	ok	not_mentioned	released	unavailable
Haiku 4.5	imcs21	calibration	10314181	symptom_255	10314181	0.003913	1.628712791018188	not_mentioned		not_mentioned	correct	ok	not_mentioned	released	unavailable
Haiku 4.5	imcs21	calibration	10314181	symptom_256	10314181	0.003913	1.628712791018188	not_mentioned		not_mentioned	correct	ok	not_mentioned	released	unavailable
Haiku 4.5	imcs21	calibration	10314181	symptom_257	10314181	0.003913	1.628712791018188	not_mentioned		not_mentioned	correct	ok	not_mentioned	released	unavailable
Haiku 4.5	imcs21	calibration	10314181	symptom_258	10314181	0.003913	1.628712791018188	not_mentioned		not_mentioned	correct	ok	not_mentioned	released	unavailable
Haiku 4.5	imcs21	calibration	10314181	symptom_259	10314181	0.003913	1.628712791018188	not_mentioned		not_mentioned	correct	ok	not_mentioned	released	unavailable
Haiku 4.5	imcs21	calibration	10314181	symptom_260	10314181	0.003913	1.628712791018188	not_mentioned		not_mentioned	correct	ok	not_mentioned	released	unavailable
Haiku 4.5	imcs21	calibration	10314181	symptom_261	10314181	0.003913	1.628712791018188	not_mentioned		not_mentioned	correct	ok	not_mentioned	released	unavailable
Haiku 4.5	imcs21	calibration	10314181	symptom_262	10314181	0.003913	1.628712791018188	not_mentioned		not_mentioned	correct	ok	not_mentioned	released	unavailable
Haiku 4.5	imcs21	calibration	10314181	symptom_263	10314181	0.003913	1.628712791018188	not_mentioned		not_mentioned	correct	ok	not_mentioned	released	unavailable
Haiku 4.5	imcs21	calibration	10314181	symptom_264	10314181	0.003913	1.628712791018188	not_mentioned		not_mentioned	correct	ok	not_mentioned	released	unavailable
Haiku 4.5	imcs21	calibration	10314181	symptom_265	10314181	0.003913	1.628712791018188	not_mentioned		not_mentioned	correct	ok	not_mentioned	released	unavailable
Haiku 4.5	imcs21	calibration	10314181	symptom_266	10314181	0.003913	1.628712791018188	not_mentioned		not_mentioned	correct	ok	not_mentioned	released	unavailable
Haiku 4.5	imcs21	calibration	10314181	symptom_267	10314181	0.003913	1.628712791018188	not_mentioned		not_mentioned	correct	ok	not_mentioned	released	unavailable
Haiku 4.5	imcs21	calibration	10314181	symptom_268	10314181	0.003913	1.628712791018188	not_mentioned		not_mentioned	correct	ok	not_mentioned	released	unavailable
Haiku 4.5	imcs21	calibration	10314181	symptom_269	10314181	0.003913	1.628712791018188	not_mentioned		not_mentioned	correct	ok	not_mentioned	released	unavailable
Haiku 4.5	imcs21	calibration	10314181	symptom_270	10314181	0.003913	1.628712791018188	not_mentioned		not_mentioned	correct	ok	not_mentioned	released	unavailable
Haiku 4.5	imcs21	calibration	10314181	symptom_271	10314181	0.003913	1.628712791018188	not_mentioned		not_mentioned	correct	ok	not_mentioned	released	unavailable
Haiku 4.5	imcs21	calibration	10314181	symptom_272	10314181	0.003913	1.628712791018188	not_mentioned		not_mentioned	correct	ok	not_mentioned	released	unavailable
Haiku 4.5	imcs21	calibration	10314181	symptom_273	10314181	0.003913	1.628712791018188	not_mentioned		not_mentioned	correct	ok	not_mentioned	released	unavailable
Haiku 4.5	imcs21	calibration	10314181	symptom_274	10314181	0.003913	1.628712791018188	not_mentioned		not_mentioned	correct	ok	not_mentioned	released	unavailable
Haiku 4.5	imcs21	calibration	10314181	symptom_275	10314181	0.003913	1.628712791018188	not_mentioned		not_mentioned	correct	ok	not_mentioned	released	unavailable
Haiku 4.5	imcs21	calibration	10314181	symptom_276	10314181	0.003913	1.628712791018188	not_mentioned		not_mentioned	correct	ok	not_mentioned	released	unavailable
Haiku 4.5	imcs21	calibration	10314181	symptom_277	10314181	0.003913	1.628712791018188	not_mentioned		not_mentioned	correct	ok	not_mentioned	released	unavailable
Haiku 4.5	imcs21	calibration	10314181	symptom_278	10314181	0.003913	1.628712791018188	not_mentioned		not_mentioned	correct	ok	not_mentioned	released	unavailable
Haiku 4.5	imcs21	calibration	10314181	symptom_279	10314181	0.003913	1.628712791018188	not_mentioned		not_mentioned	correct	ok	not_mentioned	released	unavailable
Haiku 4.5	imcs21	calibration	10314181	symptom_280	10314181	0.003913	1.628712791018188	not_mentioned		not_mentioned	correct	ok	not_mentioned	released	unavailable
Haiku 4.5	imcs21	calibration	10314181	symptom_281	10314181	0.003913	1.628712791018188	not_mentioned		not_mentioned	correct	ok	not_mentioned	released	unavailable
Haiku 4.5	imcs21	calibration	10314181	symptom_282	10314181	0.003913	1.628712791018188	not_mentioned		not_mentioned	correct	ok	not_mentioned	released	unavailable
Haiku 4.5	imcs21	calibration	10314181	symptom_283	10314181	0.003913	1.628712791018188	not_mentioned		not_mentioned	correct	ok	not_mentioned	released	unavailable
Haiku 4.5	imcs21	calibration	10314181	symptom_284	10314181	0.003913	1.628712791018188	not_mentioned		not_mentioned	correct	ok	not_mentioned	released	unavailable
Haiku 4.5	imcs21	calibration	10314181	symptom_285	10314181	0.003913	1.628712791018188	not_mentioned		not_mentioned	correct	ok	not_mentioned	released	unavailable
Haiku 4.5	imcs21	calibration	10314181	symptom_286	10314181	0.003913	1.628712791018188	not_mentioned		not_mentioned	correct	ok	not_mentioned	released	unavailable
Haiku 4.5	imcs21	calibration	10314181	symptom_287	10314181	0.003913	1.628712791018188	not_mentioned		not_mentioned	correct	ok	not_mentioned	released	unavailable
Haiku 4.5	imcs21	calibration	10314181	symptom_288	10314181	0.003913	1.628712791018188	not_mentioned		not_mentioned	correct	ok	not_mentioned	released	unavailable
Haiku 4.5	imcs21	calibration	10314181	symptom_289	10314181	0.003913	1.628712791018188	not_mentioned		not_mentioned	correct	ok	not_mentioned	released	unavailable
Haiku 4.5	imcs21	calibration	10314181	symptom_290	10314181	0.003913	1.628712791018188	not_mentioned		not_mentioned	correct	ok	not_mentioned	released	unavailable
Haiku 4.5	imcs21	calibration	10314181	symptom_291	10314181	0.003913	1.628712791018188	not_mentioned		not_mentioned	correct	ok	not_mentioned	released	unavailable
Haiku 4.5	imcs21	calibration	10314181	symptom_292	10314181	0.003913	1.628712791018188	not_mentioned		not_mentioned	correct	ok	not_mentioned	released	unavailable
Haiku 4.5	imcs21	calibration	10314181	symptom_293	10314181	0.003913	1.628712791018188	not_mentioned		not_mentioned	correct	ok	not_mentioned	released	unavailable
Haiku 4.5	imcs21	calibration	10314181	symptom_294	10314181	0.003913	1.628712791018188	not_mentioned		not_mentioned	correct	ok	not_mentioned	released	unavailable
Haiku 4.5	imcs21	calibration	10314181	symptom_295	10314181	0.003913	1.628712791018188	not_mentioned		not_mentioned	correct	ok	not_mentioned	released	unavailable
Haiku 4.5	imcs21	calibration	10314181	symptom_296	10314181	0.003913	1.628712791018188	not_mentioned		not_mentioned	correct	ok	not_mentioned	released	unavailable
Haiku 4.5	imcs21	calibration	10314181	symptom_297	10314181	0.003913	1.628712791018188	not_mentioned		not_mentioned	correct	ok	not_mentioned	released	unavailable
Haiku 4.5	imcs21	calibration	10314181	symptom_298	10314181	0.003913	1.628712791018188	not_mentioned		not_mentioned	correct	ok	not_mentioned	released	unavailable
Haiku 4.5	imcs21	calibration	10314181	symptom_299	10314181	0.003913	1.628712791018188	not_mentioned		not_mentioned	correct	ok	not_mentioned	released	unavailable
Haiku 4.5	imcs21	calibration	10314181	symptom_300	10314181	0.003913	1.628712791018188	not_mentioned		not_mentioned	correct	ok	not_mentioned	released	unavailable
Haiku 4.5	imcs21	calibration	10314181	symptom_301	10314181	0.003913	1.628712791018188	not_mentioned		not_mentioned	correct	ok	not_mentioned	released	unavailable
Haiku 4.5	imcs21	calibration	10314181	symptom_302	10314181	0.003913	1.628712791018188	not_mentioned		not_mentioned	correct	ok	not_mentioned	released	unavailable
Haiku 4.5	imcs21	calibration	10314181	symptom_303	10314181	0.003913	1.628712791018188	not_mentioned		not_mentioned	correct	ok	not_mentioned	released	unavailable
Haiku 4.5	imcs21	calibration	10314181	symptom_304	10314181	0.003913	1.628712791018188	not_mentioned		not_mentioned	correct	ok	not_mentioned	released	unavailable
Haiku 4.5	imcs21	calibration	10314181	symptom_305	10314181	0.003913	1.628712791018188	not_mentioned		not_mentioned	correct	ok	not_mentioned	released	unavailable
Haiku 4.5	imcs21	calibration	10314181	symptom_306	10314181	0.003913	1.628712791018188	not_mentioned		not_mentioned	correct	ok	not_mentioned	released	unavailable
Haiku 4.5	imcs21	calibration	10314181	symptom_307	10314181	0.003913	1.628712791018188	not_mentioned		not_mentioned	correct	ok	not_mentioned	released	unavailable
Haiku 4.5	imcs21	calibration	10314181	symptom_308	10314181	0.003913	1.628712791018188	not_mentioned		not_mentioned	correct	ok	not_mentioned	released	unavailable
Haiku 4.5	imcs21	calibration	10314181	symptom_309	10314181	0.003913	1.628712791018188	not_mentioned		not_mentioned	correct	ok	not_mentioned	released	unavailable
Haiku 4.5	imcs21	calibration	10314181	symptom_310	10314181	0.003913	1.628712791018188	not_mentioned		not_mentioned	correct	ok	not_mentioned	released	unavailable
Haiku 4.5	imcs21	calibration	10314181	symptom_311	10314181	0.003913	1.628712791018188	not_mentioned		not_mentioned	correct	ok	not_mentioned	released	unavailable
Haiku 4.5	imcs21	calibration	10314181	symptom_312	10314181	0.003913	1.628712791018188	not_mentioned		not_mentioned	correct	ok	not_mentioned	released	unavailable
Haiku 4.5	imcs21	calibration	10314181	symptom_313	10314181	0.003913	1.628712791018188	not_mentioned		not_mentioned	correct	ok	not_mentioned	released	unavailable
Haiku 4.5	imcs21	calibration	10314181	symptom_314	10314181	0.003913	1.628712791018188	not_mentioned		not_mentioned	correct	ok	not_mentioned	released	unavailable
Haiku 4.5	imcs21	calibration	10314181	symptom_315	10314181	0.003913	1.628712791018188	not_mentioned		not_mentioned	correct	ok	not_mentioned	released	unavailable
Haiku 4.5	imcs21	calibration	10314181	symptom_316	10314181	0.003913	1.628712791018188	not_mentioned		not_mentioned	correct	ok	not_mentioned	released	unavailable
Haiku 4.5	imcs21	calibration	10314181	symptom_317	10314181	0.003913	1.628712791018188	not_mentioned		not_mentioned	correct	ok	not_mentioned	released	unavailable
Haiku 4.5	imcs21	calibration	10314181	symptom_318	10314181	0.003913	1.628712791018188	not_mentioned		not_mentioned	correct	ok	not_mentioned	released	unavailable
Haiku 4.5	imcs21	calibration	10314181	symptom_319	10314181	0.003913	1.628712791018188	not_mentioned		not_mentioned	correct	ok	not_mentioned	released	unavailable
Haiku 4.5	imcs21	calibration	10314181	symptom_320	10314181	0.003913	1.628712791018188	not_mentioned		not_mentioned	correct	ok	not_mentioned	released	unavailable
Haiku 4.5	imcs21	calibration	10314181	symptom_321	10314181	0.003913	1.628712791018188	not_mentioned		not_mentioned	correct	ok	not_mentioned	released	unavailable
Haiku 4.5	imcs21	calibration	10314181	symptom_322	10314181	0.003913	1.628712791018188	not_mentioned		not_mentioned	correct	ok	not_mentioned	released	unavailable
Haiku 4.5	imcs21	calibration	10314181	symptom_323	10314181	0.003913	1.628712791018188	not_mentioned		not_mentioned	correct	ok	not_mentioned	released	unavailable
Haiku 4.5	imcs21	calibration	10314181	symptom_324	10314181	0.003913	1.628712791018188	not_mentioned		not_mentioned	correct	ok	not_mentioned	released	unavailable
Haiku 4.5	imcs21	calibration	10314181	symptom_325	10314181	0.003913	1.628712791018188	not_mentioned		not_mentioned	correct	ok	not_mentioned	released	unavailable
Haiku 4.5	imcs21	calibration	10314181	symptom_326	10314181	0.003913	1.628712791018188	not_mentioned		not_mentioned	correct	ok	not_mentioned	released	unavailable
Haiku 4.5	imcs21	calibration	10314181	symptom_327	10314181	0.003913	1.628712791018188	not_mentioned		not_mentioned	correct	ok	not_mentioned	released	unavailable
Haiku 4.5	imcs21	calibration	10314181	symptom_328	10314181	0.003913	1.628712791018188	not_mentioned		not_mentioned	correct	ok	not_mentioned	released	unavailable
Haiku 4.5	imcs21	calibration	10314181	symptom_329	10314181	0.003913	1.628712791018188	not_mentioned		not_mentioned	correct	ok	not_mentioned	released	unavailable
Haiku 4.5	imcs21	calibration	10314181	symptom_330	10314181	0.003913	1.628712791018188	not_mentioned		not_mentioned	correct	ok	not_mentioned	released	unavailable
Haiku 4.5	imcs21	calibration	10314228	symptom_000	10314228	0.004375	2.705707207787782	negative	0.95	negative	correct	ok	negative	released	reported_percentage
Haiku 4.5	imcs21	calibration	10314228	symptom_001	10314228	0.004375	2.705707207787782	positive	0.95	positive	correct	ok	positive	released	reported_percentage
Haiku 4.5	imcs21	calibration	10314228	symptom_002	10314228	0.004375	2.705707207787782	not_mentioned		positive	incorrect	ok	positive	released	unavailable
Haiku 4.5	imcs21	calibration	10314228	symptom_003	10314228	0.004375	2.705707207787782	negative	0.95	negative	correct	ok	negative	released	reported_percentage
Haiku 4.5	imcs21	calibration	10314228	symptom_004	10314228	0.004375	2.705707207787782	positive	0.95	positive	correct	ok	positive	released	reported_percentage
Haiku 4.5	imcs21	calibration	10314228	symptom_005	10314228	0.004375	2.705707207787782	not_mentioned		not_mentioned	correct	ok	not_mentioned	released	unavailable
Haiku 4.5	imcs21	calibration	10314228	symptom_006	10314228	0.004375	2.705707207787782	negative	0.95	negative	correct	ok	negative	released	reported_percentage
Haiku 4.5	imcs21	calibration	10314228	symptom_007	10314228	0.004375	2.705707207787782	not_mentioned		not_mentioned	correct	ok	not_mentioned	released	unavailable
Haiku 4.5	imcs21	calibration	10314228	symptom_008	10314228	0.004375	2.705707207787782	not_mentioned		not_mentioned	correct	ok	not_mentioned	released	unavailable
Haiku 4.5	imcs21	calibration	10314228	symptom_009	10314228	0.004375	2.705707207787782	not_mentioned		not_mentioned	correct	ok	not_mentioned	released	unavailable
Haiku 4.5	imcs21	calibration	10314228	symptom_010	10314228	0.004375	2.705707207787782	not_mentioned		not_mentioned	correct	ok	not_mentioned	released	unavailable
Haiku 4.5	imcs21	calibration	10314228	symptom_011	10314228	0.004375	2.705707207787782	not_mentioned		not_mentioned	correct	ok	not_mentioned	released	unavailable
Haiku 4.5	imcs21	calibration	10314228	symptom_012	10314228	0.004375	2.705707207787782	not_mentioned		not_mentioned	correct	ok	not_mentioned	released	unavailable
Haiku 4.5	imcs21	calibration	10314228	symptom_013	10314228	0.004375	2.705707207787782	not_mentioned		not_mentioned	correct	ok	not_mentioned	released	unavailable
Haiku 4.5	imcs21	calibration	10314228	symptom_014	10314228	0.004375	2.705707207787782	positive	0.92	positive	correct	ok	positive	released	reported_percentage
Haiku 4.5	imcs21	calibration	10314228	symptom_015	10314228	0.004375	2.705707207787782	not_mentioned		not_mentioned	correct	ok	not_mentioned	released	unavailable
Haiku 4.5	imcs21	calibration	10314228	symptom_016	10314228	0.004375	2.705707207787782	not_mentioned		not_mentioned	correct	ok	not_mentioned	released	unavailable
Haiku 4.5	imcs21	calibration	10314228	symptom_017	10314228	0.004375	2.705707207787782	not_mentioned		not_mentioned	correct	ok	not_mentioned	released	unavailable
Haiku 4.5	imcs21	calibration	10314228	symptom_018	10314228	0.004375	2.705707207787782	not_mentioned		not_mentioned	correct	ok	not_mentioned	released	unavailable
Haiku 4.5	imcs21	calibration	10314228	symptom_019	10314228	0.004375	2.705707207787782	not_mentioned		not_mentioned	correct	ok	not_mentioned	released	unavailable
Haiku 4.5	imcs21	calibration	10314228	symptom_020	10314228	0.004375	2.705707207787782	not_mentioned		not_mentioned	correct	ok	not_mentioned	released	unavailable
Haiku 4.5	imcs21	calibration	10314228	symptom_021	10314228	0.004375	2.705707207787782	not_mentioned		not_mentioned	correct	ok	not_mentioned	released	unavailable
Haiku 4.5	imcs21	calibration	10314228	symptom_022	10314228	0.004375	2.705707207787782	not_mentioned		not_mentioned	correct	ok	not_mentioned	released	unavailable
Haiku 4.5	imcs21	calibration	10314228	symptom_023	10314228	0.004375	2.705707207787782	not_mentioned		not_mentioned	correct	ok	not_mentioned	released	unavailable
Haiku 4.5	imcs21	calibration	10314228	symptom_024	10314228	0.004375	2.705707207787782	not_mentioned		not_mentioned	correct	ok	not_mentioned	released	unavailable
Haiku 4.5	imcs21	calibration	10314228	symptom_025	10314228	0.004375	2.705707207787782	not_mentioned		not_mentioned	correct	ok	not_mentioned	released	unavailable
Haiku 4.5	imcs21	calibration	10314228	symptom_026	10314228	0.004375	2.705707207787782	not_mentioned		not_mentioned	correct	ok	not_mentioned	released	unavailable
Haiku 4.5	imcs21	calibration	10314228	symptom_027	10314228	0.004375	2.705707207787782	not_mentioned		not_mentioned	correct	ok	not_mentioned	released	unavailable
Haiku 4.5	imcs21	calibration	10314228	symptom_028	10314228	0.004375	2.705707207787782	not_mentioned		not_mentioned	correct	ok	not_mentioned	released	unavailable
Haiku 4.5	imcs21	calibration	10314228	symptom_029	10314228	0.004375	2.705707207787782	not_mentioned		not_mentioned	correct	ok	not_mentioned	released	unavailable
Haiku 4.5	imcs21	calibration	10314228	symptom_030	10314228	0.004375	2.705707207787782	not_mentioned		not_mentioned	correct	ok	not_mentioned	released	unavailable
Haiku 4.5	imcs21	calibration	10314228	symptom_031	10314228	0.004375	2.705707207787782	not_mentioned		not_mentioned	correct	ok	not_mentioned	released	unavailable
Haiku 4.5	imcs21	calibration	10314228	symptom_032	10314228	0.004375	2.705707207787782	not_mentioned		not_mentioned	correct	ok	not_mentioned	released	unavailable
Haiku 4.5	imcs21	calibration	10314228	symptom_033	10314228	0.004375	2.705707207787782	not_mentioned		not_mentioned	correct	ok	not_mentioned	released	unavailable
Haiku 4.5	imcs21	calibration	10314228	symptom_034	10314228	0.004375	2.705707207787782	not_mentioned		not_mentioned	correct	ok	not_mentioned	released	unavailable
Haiku 4.5	imcs21	calibration	10314228	symptom_035	10314228	0.004375	2.705707207787782	not_mentioned		not_mentioned	correct	ok	not_mentioned	released	unavailable
Haiku 4.5	imcs21	calibration	10314228	symptom_036	10314228	0.004375	2.705707207787782	not_mentioned		not_mentioned	correct	ok	not_mentioned	released	unavailable
Haiku 4.5	imcs21	calibration	10314228	symptom_037	10314228	0.004375	2.705707207787782	not_mentioned		not_mentioned	correct	ok	not_mentioned	released	unavailable
Haiku 4.5	imcs21	calibration	10314228	symptom_038	10314228	0.004375	2.705707207787782	not_mentioned		not_mentioned	correct	ok	not_mentioned	released	unavailable
Haiku 4.5	imcs21	calibration	10314228	symptom_039	10314228	0.004375	2.705707207787782	not_mentioned		not_mentioned	correct	ok	not_mentioned	released	unavailable
Haiku 4.5	imcs21	calibration	10314228	symptom_040	10314228	0.004375	2.705707207787782	not_mentioned		not_mentioned	correct	ok	not_mentioned	released	unavailable
Haiku 4.5	imcs21	calibration	10314228	symptom_041	10314228	0.004375	2.705707207787782	positive	0.9	positive	correct	ok	positive	released	reported_percentage
Haiku 4.5	imcs21	calibration	10314228	symptom_042	10314228	0.004375	2.705707207787782	not_mentioned		not_mentioned	correct	ok	not_mentioned	released	unavailable
Haiku 4.5	imcs21	calibration	10314228	symptom_043	10314228	0.004375	2.705707207787782	positive	0.88	not_mentioned	incorrect	ok	not_mentioned	released	reported_percentage
Haiku 4.5	imcs21	calibration	10314228	symptom_044	10314228	0.004375	2.705707207787782	not_mentioned		not_mentioned	correct	ok	not_mentioned	released	unavailable
Haiku 4.5	imcs21	calibration	10314228	symptom_045	10314228	0.004375	2.705707207787782	negative	0.95	negative	correct	ok	negative	released	reported_percentage
Haiku 4.5	imcs21	calibration	10314228	symptom_046	10314228	0.004375	2.705707207787782	not_mentioned		not_mentioned	correct	ok	not_mentioned	released	unavailable
Haiku 4.5	imcs21	calibration	10314228	symptom_047	10314228	0.004375	2.705707207787782	not_mentioned		not_mentioned	correct	ok	not_mentioned	released	unavailable
Haiku 4.5	imcs21	calibration	10314228	symptom_048	10314228	0.004375	2.705707207787782	not_mentioned		not_mentioned	correct	ok	not_mentioned	released	unavailable
Haiku 4.5	imcs21	calibration	10314228	symptom_049	10314228	0.004375	2.705707207787782	not_mentioned		not_mentioned	correct	ok	not_mentioned	released	unavailable
Haiku 4.5	imcs21	calibration	10314228	symptom_050	10314228	0.004375	2.705707207787782	not_mentioned		not_mentioned	correct	ok	not_mentioned	released	unavailable
Haiku 4.5	imcs21	calibration	10314228	symptom_051	10314228	0.004375	2.705707207787782	not_mentioned		not_mentioned	correct	ok	not_mentioned	released	unavailable
Haiku 4.5	imcs21	calibration	10314228	symptom_052	10314228	0.004375	2.705707207787782	not_mentioned		not_mentioned	correct	ok	not_mentioned	released	unavailable
Haiku 4.5	imcs21	calibration	10314228	symptom_053	10314228	0.004375	2.705707207787782	not_mentioned		not_mentioned	correct	ok	not_mentioned	released	unavailable
Haiku 4.5	imcs21	calibration	10314228	symptom_054	10314228	0.004375	2.705707207787782	not_mentioned		not_mentioned	correct	ok	not_mentioned	released	unavailable
Haiku 4.5	imcs21	calibration	10314228	symptom_055	10314228	0.004375	2.705707207787782	not_mentioned		not_mentioned	correct	ok	not_mentioned	released	unavailable
Haiku 4.5	imcs21	calibration	10314228	symptom_056	10314228	0.004375	2.705707207787782	not_mentioned		negative	incorrect	ok	negative	released	unavailable
Haiku 4.5	imcs21	calibration	10314228	symptom_057	10314228	0.004375	2.705707207787782	not_mentioned		not_mentioned	correct	ok	not_mentioned	released	unavailable
Haiku 4.5	imcs21	calibration	10314228	symptom_058	10314228	0.004375	2.705707207787782	not_mentioned		not_mentioned	correct	ok	not_mentioned	released	unavailable
Haiku 4.5	imcs21	calibration	10314228	symptom_059	10314228	0.004375	2.705707207787782	positive	0.85	not_mentioned	incorrect	ok	not_mentioned	released	reported_percentage
Haiku 4.5	imcs21	calibration	10314228	symptom_060	10314228	0.004375	2.705707207787782	not_mentioned		not_mentioned	correct	ok	not_mentioned	released	unavailable
Haiku 4.5	imcs21	calibration	10314228	symptom_061	10314228	0.004375	2.705707207787782	not_mentioned		not_mentioned	correct	ok	not_mentioned	released	unavailable
Haiku 4.5	imcs21	calibration	10314228	symptom_062	10314228	0.004375	2.705707207787782	not_mentioned		not_mentioned	correct	ok	not_mentioned	released	unavailable
Haiku 4.5	imcs21	calibration	10314228	symptom_063	10314228	0.004375	2.705707207787782	not_mentioned		not_mentioned	correct	ok	not_mentioned	released	unavailable
Haiku 4.5	imcs21	calibration	10314228	symptom_064	10314228	0.004375	2.705707207787782	not_mentioned		not_mentioned	correct	ok	not_mentioned	released	unavailable
Haiku 4.5	imcs21	calibration	10314228	symptom_065	10314228	0.004375	2.705707207787782	not_mentioned		not_mentioned	correct	ok	not_mentioned	released	unavailable
Haiku 4.5	imcs21	calibration	10314228	symptom_066	10314228	0.004375	2.705707207787782	not_mentioned		not_mentioned	correct	ok	not_mentioned	released	unavailable
Haiku 4.5	imcs21	calibration	10314228	symptom_067	10314228	0.004375	2.705707207787782	not_mentioned		not_mentioned	correct	ok	not_mentioned	released	unavailable
Haiku 4.5	imcs21	calibration	10314228	symptom_068	10314228	0.004375	2.705707207787782	not_mentioned		not_mentioned	correct	ok	not_mentioned	released	unavailable
Haiku 4.5	imcs21	calibration	10314228	symptom_069	10314228	0.004375	2.705707207787782	not_mentioned		not_mentioned	correct	ok	not_mentioned	released	unavailable
Haiku 4.5	imcs21	calibration	10314228	symptom_070	10314228	0.004375	2.705707207787782	not_mentioned		not_mentioned	correct	ok	not_mentioned	released	unavailable
Haiku 4.5	imcs21	calibration	10314228	symptom_071	10314228	0.004375	2.705707207787782	not_mentioned		not_mentioned	correct	ok	not_mentioned	released	unavailable
Haiku 4.5	imcs21	calibration	10314228	symptom_072	10314228	0.004375	2.705707207787782	not_mentioned		not_mentioned	correct	ok	not_mentioned	released	unavailable
Haiku 4.5	imcs21	calibration	10314228	symptom_073	10314228	0.004375	2.705707207787782	not_mentioned		not_mentioned	correct	ok	not_mentioned	released	unavailable
Haiku 4.5	imcs21	calibration	10314228	symptom_074	10314228	0.004375	2.705707207787782	not_mentioned		not_mentioned	correct	ok	not_mentioned	released	unavailable
Haiku 4.5	imcs21	calibration	10314228	symptom_075	10314228	0.004375	2.705707207787782	not_mentioned		not_mentioned	correct	ok	not_mentioned	released	unavailable
Haiku 4.5	imcs21	calibration	10314228	symptom_076	10314228	0.004375	2.705707207787782	not_mentioned		not_mentioned	correct	ok	not_mentioned	released	unavailable
Haiku 4.5	imcs21	calibration	10314228	symptom_077	10314228	0.004375	2.705707207787782	not_mentioned		not_mentioned	correct	ok	not_mentioned	released	unavailable
Haiku 4.5	imcs21	calibration	10314228	symptom_078	10314228	0.004375	2.705707207787782	not_mentioned		not_mentioned	correct	ok	not_mentioned	released	unavailable
Haiku 4.5	imcs21	calibration	10314228	symptom_079	10314228	0.004375	2.705707207787782	not_mentioned		not_mentioned	correct	ok	not_mentioned	released	unavailable
Haiku 4.5	imcs21	calibration	10314228	symptom_080	10314228	0.004375	2.705707207787782	not_mentioned		not_mentioned	correct	ok	not_mentioned	released	unavailable
Haiku 4.5	imcs21	calibration	10314228	symptom_081	10314228	0.004375	2.705707207787782	not_mentioned		not_mentioned	correct	ok	not_mentioned	released	unavailable
Haiku 4.5	imcs21	calibration	10314228	symptom_082	10314228	0.004375	2.705707207787782	not_mentioned		not_mentioned	correct	ok	not_mentioned	released	unavailable
Haiku 4.5	imcs21	calibration	10314228	symptom_083	10314228	0.004375	2.705707207787782	not_mentioned		not_mentioned	correct	ok	not_mentioned	released	unavailable
Haiku 4.5	imcs21	calibration	10314228	symptom_084	10314228	0.004375	2.705707207787782	not_mentioned		not_mentioned	correct	ok	not_mentioned	released	unavailable
Haiku 4.5	imcs21	calibration	10314228	symptom_085	10314228	0.004375	2.705707207787782	not_mentioned		not_mentioned	correct	ok	not_mentioned	released	unavailable
Haiku 4.5	imcs21	calibration	10314228	symptom_086	10314228	0.004375	2.705707207787782	not_mentioned		not_mentioned	correct	ok	not_mentioned	released	unavailable
Haiku 4.5	imcs21	calibration	10314228	symptom_087	10314228	0.004375	2.705707207787782	not_mentioned		not_mentioned	correct	ok	not_mentioned	released	unavailable
Haiku 4.5	imcs21	calibration	10314228	symptom_088	10314228	0.004375	2.705707207787782	not_mentioned		not_mentioned	correct	ok	not_mentioned	released	unavailable
Haiku 4.5	imcs21	calibration	10314228	symptom_089	10314228	0.004375	2.705707207787782	not_mentioned		not_mentioned	correct	ok	not_mentioned	released	unavailable
Haiku 4.5	imcs21	calibration	10314228	symptom_090	10314228	0.004375	2.705707207787782	not_mentioned		not_mentioned	correct	ok	not_mentioned	released	unavailable
Haiku 4.5	imcs21	calibration	10314228	symptom_091	10314228	0.004375	2.705707207787782	not_mentioned		not_mentioned	correct	ok	not_mentioned	released	unavailable
Haiku 4.5	imcs21	calibration	10314228	symptom_092	10314228	0.004375	2.705707207787782	not_mentioned		not_mentioned	correct	ok	not_mentioned	released	unavailable
Haiku 4.5	imcs21	calibration	10314228	symptom_093	10314228	0.004375	2.705707207787782	not_mentioned		not_mentioned	correct	ok	not_mentioned	released	unavailable
Haiku 4.5	imcs21	calibration	10314228	symptom_094	10314228	0.004375	2.705707207787782	not_mentioned		not_mentioned	correct	ok	not_mentioned	released	unavailable
Haiku 4.5	imcs21	calibration	10314228	symptom_095	10314228	0.004375	2.705707207787782	not_mentioned		not_mentioned	correct	ok	not_mentioned	released	unavailable
Haiku 4.5	imcs21	calibration	10314228	symptom_096	10314228	0.004375	2.705707207787782	not_mentioned		not_mentioned	correct	ok	not_mentioned	released	unavailable
Haiku 4.5	imcs21	calibration	10314228	symptom_097	10314228	0.004375	2.705707207787782	not_mentioned		not_mentioned	correct	ok	not_mentioned	released	unavailable
Haiku 4.5	imcs21	calibration	10314228	symptom_098	10314228	0.004375	2.705707207787782	not_mentioned		not_mentioned	correct	ok	not_mentioned	released	unavailable
Haiku 4.5	imcs21	calibration	10314228	symptom_099	10314228	0.004375	2.705707207787782	not_mentioned		not_mentioned	correct	ok	not_mentioned	released	unavailable
Haiku 4.5	imcs21	calibration	10314228	symptom_100	10314228	0.004375	2.705707207787782	not_mentioned		not_mentioned	correct	ok	not_mentioned	released	unavailable
Haiku 4.5	imcs21	calibration	10314228	symptom_101	10314228	0.004375	2.705707207787782	not_mentioned		not_mentioned	correct	ok	not_mentioned	released	unavailable
Haiku 4.5	imcs21	calibration	10314228	symptom_102	10314228	0.004375	2.705707207787782	not_mentioned		not_mentioned	correct	ok	not_mentioned	released	unavailable
Haiku 4.5	imcs21	calibration	10314228	symptom_103	10314228	0.004375	2.705707207787782	not_mentioned		not_mentioned	correct	ok	not_mentioned	released	unavailable
Haiku 4.5	imcs21	calibration	10314228	symptom_104	10314228	0.004375	2.705707207787782	not_mentioned		not_mentioned	correct	ok	not_mentioned	released	unavailable
Haiku 4.5	imcs21	calibration	10314228	symptom_105	10314228	0.004375	2.705707207787782	not_mentioned		not_mentioned	correct	ok	not_mentioned	released	unavailable
Haiku 4.5	imcs21	calibration	10314228	symptom_106	10314228	0.004375	2.705707207787782	not_mentioned		not_mentioned	correct	ok	not_mentioned	released	unavailable
Haiku 4.5	imcs21	calibration	10314228	symptom_107	10314228	0.004375	2.705707207787782	not_mentioned		not_mentioned	correct	ok	not_mentioned	released	unavailable
Haiku 4.5	imcs21	calibration	10314228	symptom_108	10314228	0.004375	2.705707207787782	not_mentioned		not_mentioned	correct	ok	not_mentioned	released	unavailable
Haiku 4.5	imcs21	calibration	10314228	symptom_109	10314228	0.004375	2.705707207787782	not_mentioned		not_mentioned	correct	ok	not_mentioned	released	unavailable
Haiku 4.5	imcs21	calibration	10314228	symptom_110	10314228	0.004375	2.705707207787782	not_mentioned		not_mentioned	correct	ok	not_mentioned	released	unavailable
Haiku 4.5	imcs21	calibration	10314228	symptom_111	10314228	0.004375	2.705707207787782	not_mentioned		not_mentioned	correct	ok	not_mentioned	released	unavailable
Haiku 4.5	imcs21	calibration	10314228	symptom_112	10314228	0.004375	2.705707207787782	not_mentioned		not_mentioned	correct	ok	not_mentioned	released	unavailable
Haiku 4.5	imcs21	calibration	10314228	symptom_113	10314228	0.004375	2.705707207787782	not_mentioned		not_mentioned	correct	ok	not_mentioned	released	unavailable
Haiku 4.5	imcs21	calibration	10314228	symptom_114	10314228	0.004375	2.705707207787782	not_mentioned		not_mentioned	correct	ok	not_mentioned	released	unavailable
Haiku 4.5	imcs21	calibration	10314228	symptom_115	10314228	0.004375	2.705707207787782	not_mentioned		not_mentioned	correct	ok	not_mentioned	released	unavailable
Haiku 4.5	imcs21	calibration	10314228	symptom_116	10314228	0.004375	2.705707207787782	not_mentioned		not_mentioned	correct	ok	not_mentioned	released	unavailable
Haiku 4.5	imcs21	calibration	10314228	symptom_117	10314228	0.004375	2.705707207787782	not_mentioned		not_mentioned	correct	ok	not_mentioned	released	unavailable
Haiku 4.5	imcs21	calibration	10314228	symptom_118	10314228	0.004375	2.705707207787782	not_mentioned		not_mentioned	correct	ok	not_mentioned	released	unavailable
Haiku 4.5	imcs21	calibration	10314228	symptom_119	10314228	0.004375	2.705707207787782	not_mentioned		not_mentioned	correct	ok	not_mentioned	released	unavailable
Haiku 4.5	imcs21	calibration	10314228	symptom_120	10314228	0.004375	2.705707207787782	not_mentioned		not_mentioned	correct	ok	not_mentioned	released	unavailable
Haiku 4.5	imcs21	calibration	10314228	symptom_121	10314228	0.004375	2.705707207787782	not_mentioned		not_mentioned	correct	ok	not_mentioned	released	unavailable
Haiku 4.5	imcs21	calibration	10314228	symptom_122	10314228	0.004375	2.705707207787782	not_mentioned		not_mentioned	correct	ok	not_mentioned	released	unavailable
Haiku 4.5	imcs21	calibration	10314228	symptom_123	10314228	0.004375	2.705707207787782	not_mentioned		not_mentioned	correct	ok	not_mentioned	released	unavailable
Haiku 4.5	imcs21	calibration	10314228	symptom_124	10314228	0.004375	2.705707207787782	not_mentioned		not_mentioned	correct	ok	not_mentioned	released	unavailable
Haiku 4.5	imcs21	calibration	10314228	symptom_125	10314228	0.004375	2.705707207787782	not_mentioned		not_mentioned	correct	ok	not_mentioned	released	unavailable
Haiku 4.5	imcs21	calibration	10314228	symptom_126	10314228	0.004375	2.705707207787782	not_mentioned		not_mentioned	correct	ok	not_mentioned	released	unavailable
Haiku 4.5	imcs21	calibration	10314228	symptom_127	10314228	0.004375	2.705707207787782	not_mentioned		not_mentioned	correct	ok	not_mentioned	released	unavailable
Haiku 4.5	imcs21	calibration	10314228	symptom_128	10314228	0.004375	2.705707207787782	not_mentioned		not_mentioned	correct	ok	not_mentioned	released	unavailable
Haiku 4.5	imcs21	calibration	10314228	symptom_129	10314228	0.004375	2.705707207787782	not_mentioned		not_mentioned	correct	ok	not_mentioned	released	unavailable
Haiku 4.5	imcs21	calibration	10314228	symptom_130	10314228	0.004375	2.705707207787782	not_mentioned		not_mentioned	correct	ok	not_mentioned	released	unavailable
Haiku 4.5	imcs21	calibration	10314228	symptom_131	10314228	0.004375	2.705707207787782	not_mentioned		not_mentioned	correct	ok	not_mentioned	released	unavailable
Haiku 4.5	imcs21	calibration	10314228	symptom_132	10314228	0.004375	2.705707207787782	not_mentioned		not_mentioned	correct	ok	not_mentioned	released	unavailable
Haiku 4.5	imcs21	calibration	10314228	symptom_133	10314228	0.004375	2.705707207787782	not_mentioned		not_mentioned	correct	ok	not_mentioned	released	unavailable
Haiku 4.5	imcs21	calibration	10314228	symptom_134	10314228	0.004375	2.705707207787782	not_mentioned		not_mentioned	correct	ok	not_mentioned	released	unavailable
Haiku 4.5	imcs21	calibration	10314228	symptom_135	10314228	0.004375	2.705707207787782	not_mentioned		not_mentioned	correct	ok	not_mentioned	released	unavailable
Haiku 4.5	imcs21	calibration	10314228	symptom_136	10314228	0.004375	2.705707207787782	not_mentioned		not_mentioned	correct	ok	not_mentioned	released	unavailable
Haiku 4.5	imcs21	calibration	10314228	symptom_137	10314228	0.004375	2.705707207787782	not_mentioned		not_mentioned	correct	ok	not_mentioned	released	unavailable
Haiku 4.5	imcs21	calibration	10314228	symptom_138	10314228	0.004375	2.705707207787782	not_mentioned		not_mentioned	correct	ok	not_mentioned	released	unavailable
Haiku 4.5	imcs21	calibration	10314228	symptom_139	10314228	0.004375	2.705707207787782	not_mentioned		not_mentioned	correct	ok	not_mentioned	released	unavailable
Haiku 4.5	imcs21	calibration	10314228	symptom_140	10314228	0.004375	2.705707207787782	not_mentioned		not_mentioned	correct	ok	not_mentioned	released	unavailable
Haiku 4.5	imcs21	calibration	10314228	symptom_141	10314228	0.004375	2.705707207787782	not_mentioned		not_mentioned	correct	ok	not_mentioned	released	unavailable
Haiku 4.5	imcs21	calibration	10314228	symptom_142	10314228	0.004375	2.705707207787782	not_mentioned		not_mentioned	correct	ok	not_mentioned	released	unavailable
Haiku 4.5	imcs21	calibration	10314228	symptom_143	10314228	0.004375	2.705707207787782	not_mentioned		not_mentioned	correct	ok	not_mentioned	released	unavailable
Haiku 4.5	imcs21	calibration	10314228	symptom_144	10314228	0.004375	2.705707207787782	not_mentioned		not_mentioned	correct	ok	not_mentioned	released	unavailable
Haiku 4.5	imcs21	calibration	10314228	symptom_145	10314228	0.004375	2.705707207787782	not_mentioned		not_mentioned	correct	ok	not_mentioned	released	unavailable
Haiku 4.5	imcs21	calibration	10314228	symptom_146	10314228	0.004375	2.705707207787782	not_mentioned		not_mentioned	correct	ok	not_mentioned	released	unavailable
Haiku 4.5	imcs21	calibration	10314228	symptom_147	10314228	0.004375	2.705707207787782	not_mentioned		not_mentioned	correct	ok	not_mentioned	released	unavailable
Haiku 4.5	imcs21	calibration	10314228	symptom_148	10314228	0.004375	2.705707207787782	not_mentioned		not_mentioned	correct	ok	not_mentioned	released	unavailable
Haiku 4.5	imcs21	calibration	10314228	symptom_149	10314228	0.004375	2.705707207787782	not_mentioned		not_mentioned	correct	ok	not_mentioned	released	unavailable
Haiku 4.5	imcs21	calibration	10314228	symptom_150	10314228	0.004375	2.705707207787782	not_mentioned		not_mentioned	correct	ok	not_mentioned	released	unavailable
Haiku 4.5	imcs21	calibration	10314228	symptom_151	10314228	0.004375	2.705707207787782	not_mentioned		not_mentioned	correct	ok	not_mentioned	released	unavailable
Haiku 4.5	imcs21	calibration	10314228	symptom_152	10314228	0.004375	2.705707207787782	not_mentioned		not_mentioned	correct	ok	not_mentioned	released	unavailable
Haiku 4.5	imcs21	calibration	10314228	symptom_153	10314228	0.004375	2.705707207787782	not_mentioned		not_mentioned	correct	ok	not_mentioned	released	unavailable
Haiku 4.5	imcs21	calibration	10314228	symptom_154	10314228	0.004375	2.705707207787782	not_mentioned		not_mentioned	correct	ok	not_mentioned	released	unavailable
Haiku 4.5	imcs21	calibration	10314228	symptom_155	10314228	0.004375	2.705707207787782	not_mentioned		not_mentioned	correct	ok	not_mentioned	released	unavailable
Haiku 4.5	imcs21	calibration	10314228	symptom_156	10314228	0.004375	2.705707207787782	not_mentioned		not_mentioned	correct	ok	not_mentioned	released	unavailable
Haiku 4.5	imcs21	calibration	10314228	symptom_157	10314228	0.004375	2.705707207787782	not_mentioned		not_mentioned	correct	ok	not_mentioned	released	unavailable
Haiku 4.5	imcs21	calibration	10314228	symptom_158	10314228	0.004375	2.705707207787782	not_mentioned		not_mentioned	correct	ok	not_mentioned	released	unavailable
Haiku 4.5	imcs21	calibration	10314228	symptom_159	10314228	0.004375	2.705707207787782	not_mentioned		not_mentioned	correct	ok	not_mentioned	released	unavailable
Haiku 4.5	imcs21	calibration	10314228	symptom_160	10314228	0.004375	2.705707207787782	not_mentioned		not_mentioned	correct	ok	not_mentioned	released	unavailable
Haiku 4.5	imcs21	calibration	10314228	symptom_161	10314228	0.004375	2.705707207787782	not_mentioned		not_mentioned	correct	ok	not_mentioned	released	unavailable
Haiku 4.5	imcs21	calibration	10314228	symptom_162	10314228	0.004375	2.705707207787782	not_mentioned		not_mentioned	correct	ok	not_mentioned	released	unavailable
Haiku 4.5	imcs21	calibration	10314228	symptom_163	10314228	0.004375	2.705707207787782	not_mentioned		not_mentioned	correct	ok	not_mentioned	released	unavailable
Haiku 4.5	imcs21	calibration	10314228	symptom_164	10314228	0.004375	2.705707207787782	not_mentioned		not_mentioned	correct	ok	not_mentioned	released	unavailable
Haiku 4.5	imcs21	calibration	10314228	symptom_165	10314228	0.004375	2.705707207787782	not_mentioned		not_mentioned	correct	ok	not_mentioned	released	unavailable
Haiku 4.5	imcs21	calibration	10314228	symptom_166	10314228	0.004375	2.705707207787782	not_mentioned		not_mentioned	correct	ok	not_mentioned	released	unavailable
Haiku 4.5	imcs21	calibration	10314228	symptom_167	10314228	0.004375	2.705707207787782	not_mentioned		not_mentioned	correct	ok	not_mentioned	released	unavailable
Haiku 4.5	imcs21	calibration	10314228	symptom_168	10314228	0.004375	2.705707207787782	not_mentioned		not_mentioned	correct	ok	not_mentioned	released	unavailable
Haiku 4.5	imcs21	calibration	10314228	symptom_169	10314228	0.004375	2.705707207787782	not_mentioned		not_mentioned	correct	ok	not_mentioned	released	unavailable
Haiku 4.5	imcs21	calibration	10314228	symptom_170	10314228	0.004375	2.705707207787782	not_mentioned		not_mentioned	correct	ok	not_mentioned	released	unavailable
Haiku 4.5	imcs21	calibration	10314228	symptom_171	10314228	0.004375	2.705707207787782	not_mentioned		not_mentioned	correct	ok	not_mentioned	released	unavailable
Haiku 4.5	imcs21	calibration	10314228	symptom_172	10314228	0.004375	2.705707207787782	not_mentioned		not_mentioned	correct	ok	not_mentioned	released	unavailable
Haiku 4.5	imcs21	calibration	10314228	symptom_173	10314228	0.004375	2.705707207787782	not_mentioned		not_mentioned	correct	ok	not_mentioned	released	unavailable
Haiku 4.5	imcs21	calibration	10314228	symptom_174	10314228	0.004375	2.705707207787782	not_mentioned		not_mentioned	correct	ok	not_mentioned	released	unavailable
Haiku 4.5	imcs21	calibration	10314228	symptom_175	10314228	0.004375	2.705707207787782	not_mentioned		not_mentioned	correct	ok	not_mentioned	released	unavailable
Haiku 4.5	imcs21	calibration	10314228	symptom_176	10314228	0.004375	2.705707207787782	not_mentioned		not_mentioned	correct	ok	not_mentioned	released	unavailable
Haiku 4.5	imcs21	calibration	10314228	symptom_177	10314228	0.004375	2.705707207787782	not_mentioned		not_mentioned	correct	ok	not_mentioned	released	unavailable
Haiku 4.5	imcs21	calibration	10314228	symptom_178	10314228	0.004375	2.705707207787782	not_mentioned		not_mentioned	correct	ok	not_mentioned	released	unavailable
Haiku 4.5	imcs21	calibration	10314228	symptom_179	10314228	0.004375	2.705707207787782	not_mentioned		not_mentioned	correct	ok	not_mentioned	released	unavailable
Haiku 4.5	imcs21	calibration	10314228	symptom_180	10314228	0.004375	2.705707207787782	not_mentioned		not_mentioned	correct	ok	not_mentioned	released	unavailable
Haiku 4.5	imcs21	calibration	10314228	symptom_181	10314228	0.004375	2.705707207787782	not_mentioned		not_mentioned	correct	ok	not_mentioned	released	unavailable
Haiku 4.5	imcs21	calibration	10314228	symptom_182	10314228	0.004375	2.705707207787782	not_mentioned		not_mentioned	correct	ok	not_mentioned	released	unavailable
Haiku 4.5	imcs21	calibration	10314228	symptom_183	10314228	0.004375	2.705707207787782	not_mentioned		not_mentioned	correct	ok	not_mentioned	released	unavailable
Haiku 4.5	imcs21	calibration	10314228	symptom_184	10314228	0.004375	2.705707207787782	not_mentioned		not_mentioned	correct	ok	not_mentioned	released	unavailable
Haiku 4.5	imcs21	calibration	10314228	symptom_185	10314228	0.004375	2.705707207787782	not_mentioned		not_mentioned	correct	ok	not_mentioned	released	unavailable
Haiku 4.5	imcs21	calibration	10314228	symptom_186	10314228	0.004375	2.705707207787782	not_mentioned		not_mentioned	correct	ok	not_mentioned	released	unavailable
Haiku 4.5	imcs21	calibration	10314228	symptom_187	10314228	0.004375	2.705707207787782	not_mentioned		not_mentioned	correct	ok	not_mentioned	released	unavailable
Haiku 4.5	imcs21	calibration	10314228	symptom_188	10314228	0.004375	2.705707207787782	not_mentioned		not_mentioned	correct	ok	not_mentioned	released	unavailable
Haiku 4.5	imcs21	calibration	10314228	symptom_189	10314228	0.004375	2.705707207787782	not_mentioned		not_mentioned	correct	ok	not_mentioned	released	unavailable
Haiku 4.5	imcs21	calibration	10314228	symptom_190	10314228	0.004375	2.705707207787782	not_mentioned		not_mentioned	correct	ok	not_mentioned	released	unavailable
Haiku 4.5	imcs21	calibration	10314228	symptom_191	10314228	0.004375	2.705707207787782	not_mentioned		not_mentioned	correct	ok	not_mentioned	released	unavailable
Haiku 4.5	imcs21	calibration	10314228	symptom_192	10314228	0.004375	2.705707207787782	not_mentioned		not_mentioned	correct	ok	not_mentioned	released	unavailable
Haiku 4.5	imcs21	calibration	10314228	symptom_193	10314228	0.004375	2.705707207787782	not_mentioned		not_mentioned	correct	ok	not_mentioned	released	unavailable
Haiku 4.5	imcs21	calibration	10314228	symptom_194	10314228	0.004375	2.705707207787782	not_mentioned		not_mentioned	correct	ok	not_mentioned	released	unavailable
Haiku 4.5	imcs21	calibration	10314228	symptom_195	10314228	0.004375	2.705707207787782	not_mentioned		not_mentioned	correct	ok	not_mentioned	released	unavailable
Haiku 4.5	imcs21	calibration	10314228	symptom_196	10314228	0.004375	2.705707207787782	not_mentioned		not_mentioned	correct	ok	not_mentioned	released	unavailable
Haiku 4.5	imcs21	calibration	10314228	symptom_197	10314228	0.004375	2.705707207787782	not_mentioned		not_mentioned	correct	ok	not_mentioned	released	unavailable
Haiku 4.5	imcs21	calibration	10314228	symptom_198	10314228	0.004375	2.705707207787782	not_mentioned		not_mentioned	correct	ok	not_mentioned	released	unavailable
Haiku 4.5	imcs21	calibration	10314228	symptom_199	10314228	0.004375	2.705707207787782	not_mentioned		not_mentioned	correct	ok	not_mentioned	released	unavailable
Haiku 4.5	imcs21	calibration	10314228	symptom_200	10314228	0.004375	2.705707207787782	not_mentioned		not_mentioned	correct	ok	not_mentioned	released	unavailable
Haiku 4.5	imcs21	calibration	10314228	symptom_201	10314228	0.004375	2.705707207787782	not_mentioned		not_mentioned	correct	ok	not_mentioned	released	unavailable
Haiku 4.5	imcs21	calibration	10314228	symptom_202	10314228	0.004375	2.705707207787782	not_mentioned		not_mentioned	correct	ok	not_mentioned	released	unavailable
Haiku 4.5	imcs21	calibration	10314228	symptom_203	10314228	0.004375	2.705707207787782	not_mentioned		not_mentioned	correct	ok	not_mentioned	released	unavailable
Haiku 4.5	imcs21	calibration	10314228	symptom_204	10314228	0.004375	2.705707207787782	not_mentioned		not_mentioned	correct	ok	not_mentioned	released	unavailable
Haiku 4.5	imcs21	calibration	10314228	symptom_205	10314228	0.004375	2.705707207787782	not_mentioned		not_mentioned	correct	ok	not_mentioned	released	unavailable
Haiku 4.5	imcs21	calibration	10314228	symptom_206	10314228	0.004375	2.705707207787782	not_mentioned		not_mentioned	correct	ok	not_mentioned	released	unavailable
Haiku 4.5	imcs21	calibration	10314228	symptom_207	10314228	0.004375	2.705707207787782	not_mentioned		not_mentioned	correct	ok	not_mentioned	released	unavailable
Haiku 4.5	imcs21	calibration	10314228	symptom_208	10314228	0.004375	2.705707207787782	not_mentioned		not_mentioned	correct	ok	not_mentioned	released	unavailable
Haiku 4.5	imcs21	calibration	10314228	symptom_209	10314228	0.004375	2.705707207787782	not_mentioned		not_mentioned	correct	ok	not_mentioned	released	unavailable
Haiku 4.5	imcs21	calibration	10314228	symptom_210	10314228	0.004375	2.705707207787782	not_mentioned		not_mentioned	correct	ok	not_mentioned	released	unavailable
Haiku 4.5	imcs21	calibration	10314228	symptom_211	10314228	0.004375	2.705707207787782	not_mentioned		not_mentioned	correct	ok	not_mentioned	released	unavailable
Haiku 4.5	imcs21	calibration	10314228	symptom_212	10314228	0.004375	2.705707207787782	not_mentioned		not_mentioned	correct	ok	not_mentioned	released	unavailable
Haiku 4.5	imcs21	calibration	10314228	symptom_213	10314228	0.004375	2.705707207787782	not_mentioned		not_mentioned	correct	ok	not_mentioned	released	unavailable
Haiku 4.5	imcs21	calibration	10314228	symptom_214	10314228	0.004375	2.705707207787782	not_mentioned		not_mentioned	correct	ok	not_mentioned	released	unavailable
Haiku 4.5	imcs21	calibration	10314228	symptom_215	10314228	0.004375	2.705707207787782	not_mentioned		not_mentioned	correct	ok	not_mentioned	released	unavailable
Haiku 4.5	imcs21	calibration	10314228	symptom_216	10314228	0.004375	2.705707207787782	not_mentioned		not_mentioned	correct	ok	not_mentioned	released	unavailable
Haiku 4.5	imcs21	calibration	10314228	symptom_217	10314228	0.004375	2.705707207787782	not_mentioned		not_mentioned	correct	ok	not_mentioned	released	unavailable
Haiku 4.5	imcs21	calibration	10314228	symptom_218	10314228	0.004375	2.705707207787782	not_mentioned		not_mentioned	correct	ok	not_mentioned	released	unavailable
Haiku 4.5	imcs21	calibration	10314228	symptom_219	10314228	0.004375	2.705707207787782	not_mentioned		not_mentioned	correct	ok	not_mentioned	released	unavailable
Haiku 4.5	imcs21	calibration	10314228	symptom_220	10314228	0.004375	2.705707207787782	not_mentioned		not_mentioned	correct	ok	not_mentioned	released	unavailable
Haiku 4.5	imcs21	calibration	10314228	symptom_221	10314228	0.004375	2.705707207787782	not_mentioned		not_mentioned	correct	ok	not_mentioned	released	unavailable
Haiku 4.5	imcs21	calibration	10314228	symptom_222	10314228	0.004375	2.705707207787782	not_mentioned		not_mentioned	correct	ok	not_mentioned	released	unavailable
Haiku 4.5	imcs21	calibration	10314228	symptom_223	10314228	0.004375	2.705707207787782	not_mentioned		not_mentioned	correct	ok	not_mentioned	released	unavailable
Haiku 4.5	imcs21	calibration	10314228	symptom_224	10314228	0.004375	2.705707207787782	not_mentioned		not_mentioned	correct	ok	not_mentioned	released	unavailable
Haiku 4.5	imcs21	calibration	10314228	symptom_225	10314228	0.004375	2.705707207787782	not_mentioned		not_mentioned	correct	ok	not_mentioned	released	unavailable
Haiku 4.5	imcs21	calibration	10314228	symptom_226	10314228	0.004375	2.705707207787782	not_mentioned		not_mentioned	correct	ok	not_mentioned	released	unavailable
Haiku 4.5	imcs21	calibration	10314228	symptom_227	10314228	0.004375	2.705707207787782	not_mentioned		not_mentioned	correct	ok	not_mentioned	released	unavailable
Haiku 4.5	imcs21	calibration	10314228	symptom_228	10314228	0.004375	2.705707207787782	not_mentioned		not_mentioned	correct	ok	not_mentioned	released	unavailable
Haiku 4.5	imcs21	calibration	10314228	symptom_229	10314228	0.004375	2.705707207787782	not_mentioned		not_mentioned	correct	ok	not_mentioned	released	unavailable
Haiku 4.5	imcs21	calibration	10314228	symptom_230	10314228	0.004375	2.705707207787782	not_mentioned		not_mentioned	correct	ok	not_mentioned	released	unavailable
Haiku 4.5	imcs21	calibration	10314228	symptom_231	10314228	0.004375	2.705707207787782	not_mentioned		not_mentioned	correct	ok	not_mentioned	released	unavailable
Haiku 4.5	imcs21	calibration	10314228	symptom_232	10314228	0.004375	2.705707207787782	not_mentioned		not_mentioned	correct	ok	not_mentioned	released	unavailable
Haiku 4.5	imcs21	calibration	10314228	symptom_233	10314228	0.004375	2.705707207787782	not_mentioned		not_mentioned	correct	ok	not_mentioned	released	unavailable
Haiku 4.5	imcs21	calibration	10314228	symptom_234	10314228	0.004375	2.705707207787782	not_mentioned		not_mentioned	correct	ok	not_mentioned	released	unavailable
Haiku 4.5	imcs21	calibration	10314228	symptom_235	10314228	0.004375	2.705707207787782	not_mentioned		not_mentioned	correct	ok	not_mentioned	released	unavailable
Haiku 4.5	imcs21	calibration	10314228	symptom_236	10314228	0.004375	2.705707207787782	not_mentioned		not_mentioned	correct	ok	not_mentioned	released	unavailable
Haiku 4.5	imcs21	calibration	10314228	symptom_237	10314228	0.004375	2.705707207787782	not_mentioned		not_mentioned	correct	ok	not_mentioned	released	unavailable
Haiku 4.5	imcs21	calibration	10314228	symptom_238	10314228	0.004375	2.705707207787782	not_mentioned		not_mentioned	correct	ok	not_mentioned	released	unavailable
Haiku 4.5	imcs21	calibration	10314228	symptom_239	10314228	0.004375	2.705707207787782	not_mentioned		not_mentioned	correct	ok	not_mentioned	released	unavailable
Haiku 4.5	imcs21	calibration	10314228	symptom_240	10314228	0.004375	2.705707207787782	not_mentioned		not_mentioned	correct	ok	not_mentioned	released	unavailable
Haiku 4.5	imcs21	calibration	10314228	symptom_241	10314228	0.004375	2.705707207787782	not_mentioned		not_mentioned	correct	ok	not_mentioned	released	unavailable
Haiku 4.5	imcs21	calibration	10314228	symptom_242	10314228	0.004375	2.705707207787782	not_mentioned		not_mentioned	correct	ok	not_mentioned	released	unavailable
Haiku 4.5	imcs21	calibration	10314228	symptom_243	10314228	0.004375	2.705707207787782	not_mentioned		not_mentioned	correct	ok	not_mentioned	released	unavailable
Haiku 4.5	imcs21	calibration	10314228	symptom_244	10314228	0.004375	2.705707207787782	not_mentioned		not_mentioned	correct	ok	not_mentioned	released	unavailable
Haiku 4.5	imcs21	calibration	10314228	symptom_245	10314228	0.004375	2.705707207787782	not_mentioned		not_mentioned	correct	ok	not_mentioned	released	unavailable
Haiku 4.5	imcs21	calibration	10314228	symptom_246	10314228	0.004375	2.705707207787782	not_mentioned		not_mentioned	correct	ok	not_mentioned	released	unavailable
Haiku 4.5	imcs21	calibration	10314228	symptom_247	10314228	0.004375	2.705707207787782	not_mentioned		not_mentioned	correct	ok	not_mentioned	released	unavailable
Haiku 4.5	imcs21	calibration	10314228	symptom_248	10314228	0.004375	2.705707207787782	not_mentioned		not_mentioned	correct	ok	not_mentioned	released	unavailable
Haiku 4.5	imcs21	calibration	10314228	symptom_249	10314228	0.004375	2.705707207787782	not_mentioned		not_mentioned	correct	ok	not_mentioned	released	unavailable
Haiku 4.5	imcs21	calibration	10314228	symptom_250	10314228	0.004375	2.705707207787782	not_mentioned		not_mentioned	correct	ok	not_mentioned	released	unavailable
Haiku 4.5	imcs21	calibration	10314228	symptom_251	10314228	0.004375	2.705707207787782	not_mentioned		not_mentioned	correct	ok	not_mentioned	released	unavailable
Haiku 4.5	imcs21	calibration	10314228	symptom_252	10314228	0.004375	2.705707207787782	not_mentioned		not_mentioned	correct	ok	not_mentioned	released	unavailable
Haiku 4.5	imcs21	calibration	10314228	symptom_253	10314228	0.004375	2.705707207787782	not_mentioned		not_mentioned	correct	ok	not_mentioned	released	unavailable
Haiku 4.5	imcs21	calibration	10314228	symptom_254	10314228	0.004375	2.705707207787782	not_mentioned		not_mentioned	correct	ok	not_mentioned	released	unavailable
Haiku 4.5	imcs21	calibration	10314228	symptom_255	10314228	0.004375	2.705707207787782	not_mentioned		not_mentioned	correct	ok	not_mentioned	released	unavailable
Haiku 4.5	imcs21	calibration	10314228	symptom_256	10314228	0.004375	2.705707207787782	not_mentioned		not_mentioned	correct	ok	not_mentioned	released	unavailable
Haiku 4.5	imcs21	calibration	10314228	symptom_257	10314228	0.004375	2.705707207787782	not_mentioned		not_mentioned	correct	ok	not_mentioned	released	unavailable
Haiku 4.5	imcs21	calibration	10314228	symptom_258	10314228	0.004375	2.705707207787782	not_mentioned		not_mentioned	correct	ok	not_mentioned	released	unavailable
Haiku 4.5	imcs21	calibration	10314228	symptom_259	10314228	0.004375	2.705707207787782	not_mentioned		not_mentioned	correct	ok	not_mentioned	released	unavailable
Haiku 4.5	imcs21	calibration	10314228	symptom_260	10314228	0.004375	2.705707207787782	not_mentioned		not_mentioned	correct	ok	not_mentioned	released	unavailable
Haiku 4.5	imcs21	calibration	10314228	symptom_261	10314228	0.004375	2.705707207787782	not_mentioned		not_mentioned	correct	ok	not_mentioned	released	unavailable
Haiku 4.5	imcs21	calibration	10314228	symptom_262	10314228	0.004375	2.705707207787782	not_mentioned		not_mentioned	correct	ok	not_mentioned	released	unavailable
Haiku 4.5	imcs21	calibration	10314228	symptom_263	10314228	0.004375	2.705707207787782	not_mentioned		not_mentioned	correct	ok	not_mentioned	released	unavailable
Haiku 4.5	imcs21	calibration	10314228	symptom_264	10314228	0.004375	2.705707207787782	not_mentioned		not_mentioned	correct	ok	not_mentioned	released	unavailable
Haiku 4.5	imcs21	calibration	10314228	symptom_265	10314228	0.004375	2.705707207787782	not_mentioned		not_mentioned	correct	ok	not_mentioned	released	unavailable
Haiku 4.5	imcs21	calibration	10314228	symptom_266	10314228	0.004375	2.705707207787782	not_mentioned		not_mentioned	correct	ok	not_mentioned	released	unavailable
Haiku 4.5	imcs21	calibration	10314228	symptom_267	10314228	0.004375	2.705707207787782	not_mentioned		not_mentioned	correct	ok	not_mentioned	released	unavailable
Haiku 4.5	imcs21	calibration	10314228	symptom_268	10314228	0.004375	2.705707207787782	not_mentioned		not_mentioned	correct	ok	not_mentioned	released	unavailable
Haiku 4.5	imcs21	calibration	10314228	symptom_269	10314228	0.004375	2.705707207787782	not_mentioned		not_mentioned	correct	ok	not_mentioned	released	unavailable
Haiku 4.5	imcs21	calibration	10314228	symptom_270	10314228	0.004375	2.705707207787782	not_mentioned		not_mentioned	correct	ok	not_mentioned	released	unavailable
Haiku 4.5	imcs21	calibration	10314228	symptom_271	10314228	0.004375	2.705707207787782	not_mentioned		not_mentioned	correct	ok	not_mentioned	released	unavailable
Haiku 4.5	imcs21	calibration	10314228	symptom_272	10314228	0.004375	2.705707207787782	not_mentioned		not_mentioned	correct	ok	not_mentioned	released	unavailable
Haiku 4.5	imcs21	calibration	10314228	symptom_273	10314228	0.004375	2.705707207787782	not_mentioned		not_mentioned	correct	ok	not_mentioned	released	unavailable
Haiku 4.5	imcs21	calibration	10314228	symptom_274	10314228	0.004375	2.705707207787782	not_mentioned		not_mentioned	correct	ok	not_mentioned	released	unavailable
Haiku 4.5	imcs21	calibration	10314228	symptom_275	10314228	0.004375	2.705707207787782	not_mentioned		not_mentioned	correct	ok	not_mentioned	released	unavailable
Haiku 4.5	imcs21	calibration	10314228	symptom_276	10314228	0.004375	2.705707207787782	not_mentioned		not_mentioned	correct	ok	not_mentioned	released	unavailable
Haiku 4.5	imcs21	calibration	10314228	symptom_277	10314228	0.004375	2.705707207787782	not_mentioned		not_mentioned	correct	ok	not_mentioned	released	unavailable
Haiku 4.5	imcs21	calibration	10314228	symptom_278	10314228	0.004375	2.705707207787782	not_mentioned		not_mentioned	correct	ok	not_mentioned	released	unavailable
Haiku 4.5	imcs21	calibration	10314228	symptom_279	10314228	0.004375	2.705707207787782	not_mentioned		not_mentioned	correct	ok	not_mentioned	released	unavailable
Haiku 4.5	imcs21	calibration	10314228	symptom_280	10314228	0.004375	2.705707207787782	not_mentioned		not_mentioned	correct	ok	not_mentioned	released	unavailable
Haiku 4.5	imcs21	calibration	10314228	symptom_281	10314228	0.004375	2.705707207787782	not_mentioned		not_mentioned	correct	ok	not_mentioned	released	unavailable
Haiku 4.5	imcs21	calibration	10314228	symptom_282	10314228	0.004375	2.705707207787782	not_mentioned		not_mentioned	correct	ok	not_mentioned	released	unavailable
Haiku 4.5	imcs21	calibration	10314228	symptom_283	10314228	0.004375	2.705707207787782	not_mentioned		not_mentioned	correct	ok	not_mentioned	released	unavailable
Haiku 4.5	imcs21	calibration	10314228	symptom_284	10314228	0.004375	2.705707207787782	not_mentioned		not_mentioned	correct	ok	not_mentioned	released	unavailable
Haiku 4.5	imcs21	calibration	10314228	symptom_285	10314228	0.004375	2.705707207787782	not_mentioned		not_mentioned	correct	ok	not_mentioned	released	unavailable
Haiku 4.5	imcs21	calibration	10314228	symptom_286	10314228	0.004375	2.705707207787782	not_mentioned		not_mentioned	correct	ok	not_mentioned	released	unavailable
Haiku 4.5	imcs21	calibration	10314228	symptom_287	10314228	0.004375	2.705707207787782	not_mentioned		not_mentioned	correct	ok	not_mentioned	released	unavailable
Haiku 4.5	imcs21	calibration	10314228	symptom_288	10314228	0.004375	2.705707207787782	not_mentioned		not_mentioned	correct	ok	not_mentioned	released	unavailable
Haiku 4.5	imcs21	calibration	10314228	symptom_289	10314228	0.004375	2.705707207787782	not_mentioned		not_mentioned	correct	ok	not_mentioned	released	unavailable
Haiku 4.5	imcs21	calibration	10314228	symptom_290	10314228	0.004375	2.705707207787782	not_mentioned		not_mentioned	correct	ok	not_mentioned	released	unavailable
Haiku 4.5	imcs21	calibration	10314228	symptom_291	10314228	0.004375	2.705707207787782	not_mentioned		not_mentioned	correct	ok	not_mentioned	released	unavailable
Haiku 4.5	imcs21	calibration	10314228	symptom_292	10314228	0.004375	2.705707207787782	not_mentioned		not_mentioned	correct	ok	not_mentioned	released	unavailable
Haiku 4.5	imcs21	calibration	10314228	symptom_293	10314228	0.004375	2.705707207787782	not_mentioned		not_mentioned	correct	ok	not_mentioned	released	unavailable
Haiku 4.5	imcs21	calibration	10314228	symptom_294	10314228	0.004375	2.705707207787782	not_mentioned		not_mentioned	correct	ok	not_mentioned	released	unavailable
Haiku 4.5	imcs21	calibration	10314228	symptom_295	10314228	0.004375	2.705707207787782	not_mentioned		not_mentioned	correct	ok	not_mentioned	released	unavailable
Haiku 4.5	imcs21	calibration	10314228	symptom_296	10314228	0.004375	2.705707207787782	not_mentioned		not_mentioned	correct	ok	not_mentioned	released	unavailable
Haiku 4.5	imcs21	calibration	10314228	symptom_297	10314228	0.004375	2.705707207787782	not_mentioned		not_mentioned	correct	ok	not_mentioned	released	unavailable
Haiku 4.5	imcs21	calibration	10314228	symptom_298	10314228	0.004375	2.705707207787782	not_mentioned		not_mentioned	correct	ok	not_mentioned	released	unavailable
Haiku 4.5	imcs21	calibration	10314228	symptom_299	10314228	0.004375	2.705707207787782	not_mentioned		not_mentioned	correct	ok	not_mentioned	released	unavailable
Haiku 4.5	imcs21	calibration	10314228	symptom_300	10314228	0.004375	2.705707207787782	not_mentioned		not_mentioned	correct	ok	not_mentioned	released	unavailable
Haiku 4.5	imcs21	calibration	10314228	symptom_301	10314228	0.004375	2.705707207787782	not_mentioned		not_mentioned	correct	ok	not_mentioned	released	unavailable
Haiku 4.5	imcs21	calibration	10314228	symptom_302	10314228	0.004375	2.705707207787782	not_mentioned		not_mentioned	correct	ok	not_mentioned	released	unavailable
Haiku 4.5	imcs21	calibration	10314228	symptom_303	10314228	0.004375	2.705707207787782	not_mentioned		not_mentioned	correct	ok	not_mentioned	released	unavailable
Haiku 4.5	imcs21	calibration	10314228	symptom_304	10314228	0.004375	2.705707207787782	not_mentioned		not_mentioned	correct	ok	not_mentioned	released	unavailable
Haiku 4.5	imcs21	calibration	10314228	symptom_305	10314228	0.004375	2.705707207787782	not_mentioned		not_mentioned	correct	ok	not_mentioned	released	unavailable
Haiku 4.5	imcs21	calibration	10314228	symptom_306	10314228	0.004375	2.705707207787782	not_mentioned		not_mentioned	correct	ok	not_mentioned	released	unavailable
Haiku 4.5	imcs21	calibration	10314228	symptom_307	10314228	0.004375	2.705707207787782	not_mentioned		not_mentioned	correct	ok	not_mentioned	released	unavailable
Haiku 4.5	imcs21	calibration	10314228	symptom_308	10314228	0.004375	2.705707207787782	not_mentioned		not_mentioned	correct	ok	not_mentioned	released	unavailable
Haiku 4.5	imcs21	calibration	10314228	symptom_309	10314228	0.004375	2.705707207787782	not_mentioned		not_mentioned	correct	ok	not_mentioned	released	unavailable
Haiku 4.5	imcs21	calibration	10314228	symptom_310	10314228	0.004375	2.705707207787782	not_mentioned		not_mentioned	correct	ok	not_mentioned	released	unavailable
Haiku 4.5	imcs21	calibration	10314228	symptom_311	10314228	0.004375	2.705707207787782	not_mentioned		not_mentioned	correct	ok	not_mentioned	released	unavailable
Haiku 4.5	imcs21	calibration	10314228	symptom_312	10314228	0.004375	2.705707207787782	not_mentioned		not_mentioned	correct	ok	not_mentioned	released	unavailable
Haiku 4.5	imcs21	calibration	10314228	symptom_313	10314228	0.004375	2.705707207787782	not_mentioned		not_mentioned	correct	ok	not_mentioned	released	unavailable
Haiku 4.5	imcs21	calibration	10314228	symptom_314	10314228	0.004375	2.705707207787782	not_mentioned		not_mentioned	correct	ok	not_mentioned	released	unavailable
Haiku 4.5	imcs21	calibration	10314228	symptom_315	10314228	0.004375	2.705707207787782	not_mentioned		not_mentioned	correct	ok	not_mentioned	released	unavailable
Haiku 4.5	imcs21	calibration	10314228	symptom_316	10314228	0.004375	2.705707207787782	not_mentioned		not_mentioned	correct	ok	not_mentioned	released	unavailable
Haiku 4.5	imcs21	calibration	10314228	symptom_317	10314228	0.004375	2.705707207787782	not_mentioned		not_mentioned	correct	ok	not_mentioned	released	unavailable
Haiku 4.5	imcs21	calibration	10314228	symptom_318	10314228	0.004375	2.705707207787782	not_mentioned		not_mentioned	correct	ok	not_mentioned	released	unavailable
Haiku 4.5	imcs21	calibration	10314228	symptom_319	10314228	0.004375	2.705707207787782	not_mentioned		not_mentioned	correct	ok	not_mentioned	released	unavailable
Haiku 4.5	imcs21	calibration	10314228	symptom_320	10314228	0.004375	2.705707207787782	not_mentioned		not_mentioned	correct	ok	not_mentioned	released	unavailable
Haiku 4.5	imcs21	calibration	10314228	symptom_321	10314228	0.004375	2.705707207787782	not_mentioned		not_mentioned	correct	ok	not_mentioned	released	unavailable
Haiku 4.5	imcs21	calibration	10314228	symptom_322	10314228	0.004375	2.705707207787782	not_mentioned		not_mentioned	correct	ok	not_mentioned	released	unavailable
Haiku 4.5	imcs21	calibration	10314228	symptom_323	10314228	0.004375	2.705707207787782	not_mentioned		not_mentioned	correct	ok	not_mentioned	released	unavailable
Haiku 4.5	imcs21	calibration	10314228	symptom_324	10314228	0.004375	2.705707207787782	not_mentioned		not_mentioned	correct	ok	not_mentioned	released	unavailable
Haiku 4.5	imcs21	calibration	10314228	symptom_325	10314228	0.004375	2.705707207787782	not_mentioned		not_mentioned	correct	ok	not_mentioned	released	unavailable
Haiku 4.5	imcs21	calibration	10314228	symptom_326	10314228	0.004375	2.705707207787782	not_mentioned		not_mentioned	correct	ok	not_mentioned	released	unavailable
Haiku 4.5	imcs21	calibration	10314228	symptom_327	10314228	0.004375	2.705707207787782	not_mentioned		not_mentioned	correct	ok	not_mentioned	released	unavailable
Haiku 4.5	imcs21	calibration	10314228	symptom_328	10314228	0.004375	2.705707207787782	not_mentioned		not_mentioned	correct	ok	not_mentioned	released	unavailable
Haiku 4.5	imcs21	calibration	10314228	symptom_329	10314228	0.004375	2.705707207787782	not_mentioned		not_mentioned	correct	ok	not_mentioned	released	unavailable
Haiku 4.5	imcs21	calibration	10314228	symptom_330	10314228	0.004375	2.705707207787782	not_mentioned		not_mentioned	correct	ok	not_mentioned	released	unavailable
Haiku 4.5	imcs21	calibration	10315397	symptom_000	10315397	0.003822	1.3255845420062542			not_mentioned	incorrect	failed	not_mentioned	released	unavailable
Haiku 4.5	imcs21	calibration	10315397	symptom_001	10315397	0.003822	1.3255845420062542			negative	incorrect	failed	negative	released	unavailable
Haiku 4.5	imcs21	calibration	10315397	symptom_002	10315397	0.003822	1.3255845420062542			negative	incorrect	failed	negative	released	unavailable
Haiku 4.5	imcs21	calibration	10315397	symptom_003	10315397	0.003822	1.3255845420062542			not_mentioned	incorrect	failed	not_mentioned	released	unavailable
Haiku 4.5	imcs21	calibration	10315397	symptom_004	10315397	0.003822	1.3255845420062542			negative	incorrect	failed	negative	released	unavailable
Haiku 4.5	imcs21	calibration	10315397	symptom_005	10315397	0.003822	1.3255845420062542			not_mentioned	incorrect	failed	not_mentioned	released	unavailable
Haiku 4.5	imcs21	calibration	10315397	symptom_006	10315397	0.003822	1.3255845420062542			negative	incorrect	failed	negative	released	unavailable
Haiku 4.5	imcs21	calibration	10315397	symptom_007	10315397	0.003822	1.3255845420062542			not_mentioned	incorrect	failed	not_mentioned	released	unavailable
Haiku 4.5	imcs21	calibration	10315397	symptom_008	10315397	0.003822	1.3255845420062542			not_mentioned	incorrect	failed	not_mentioned	released	unavailable
Haiku 4.5	imcs21	calibration	10315397	symptom_009	10315397	0.003822	1.3255845420062542			negative	incorrect	failed	negative	released	unavailable
Haiku 4.5	imcs21	calibration	10315397	symptom_010	10315397	0.003822	1.3255845420062542			positive	incorrect	failed	positive	released	unavailable
Haiku 4.5	imcs21	calibration	10315397	symptom_011	10315397	0.003822	1.3255845420062542			not_mentioned	incorrect	failed	not_mentioned	released	unavailable
Haiku 4.5	imcs21	calibration	10315397	symptom_012	10315397	0.003822	1.3255845420062542			not_mentioned	incorrect	failed	not_mentioned	released	unavailable
Haiku 4.5	imcs21	calibration	10315397	symptom_013	10315397	0.003822	1.3255845420062542			not_mentioned	incorrect	failed	not_mentioned	released	unavailable
Haiku 4.5	imcs21	calibration	10315397	symptom_014	10315397	0.003822	1.3255845420062542			not_mentioned	incorrect	failed	not_mentioned	released	unavailable
Haiku 4.5	imcs21	calibration	10315397	symptom_015	10315397	0.003822	1.3255845420062542			not_mentioned	incorrect	failed	not_mentioned	released	unavailable
Haiku 4.5	imcs21	calibration	10315397	symptom_016	10315397	0.003822	1.3255845420062542			not_mentioned	incorrect	failed	not_mentioned	released	unavailable
Haiku 4.5	imcs21	calibration	10315397	symptom_017	10315397	0.003822	1.3255845420062542			not_mentioned	incorrect	failed	not_mentioned	released	unavailable
Haiku 4.5	imcs21	calibration	10315397	symptom_018	10315397	0.003822	1.3255845420062542			not_mentioned	incorrect	failed	not_mentioned	released	unavailable
Haiku 4.5	imcs21	calibration	10315397	symptom_019	10315397	0.003822	1.3255845420062542			not_mentioned	incorrect	failed	not_mentioned	released	unavailable
Haiku 4.5	imcs21	calibration	10315397	symptom_020	10315397	0.003822	1.3255845420062542			positive	incorrect	failed	positive	released	unavailable
Haiku 4.5	imcs21	calibration	10315397	symptom_021	10315397	0.003822	1.3255845420062542			not_mentioned	incorrect	failed	not_mentioned	released	unavailable
Haiku 4.5	imcs21	calibration	10315397	symptom_022	10315397	0.003822	1.3255845420062542			not_mentioned	incorrect	failed	not_mentioned	released	unavailable
Haiku 4.5	imcs21	calibration	10315397	symptom_023	10315397	0.003822	1.3255845420062542			not_mentioned	incorrect	failed	not_mentioned	released	unavailable
Haiku 4.5	imcs21	calibration	10315397	symptom_024	10315397	0.003822	1.3255845420062542			not_mentioned	incorrect	failed	not_mentioned	released	unavailable
Haiku 4.5	imcs21	calibration	10315397	symptom_025	10315397	0.003822	1.3255845420062542			negative	incorrect	failed	negative	released	unavailable
Haiku 4.5	imcs21	calibration	10315397	symptom_026	10315397	0.003822	1.3255845420062542			not_mentioned	incorrect	failed	not_mentioned	released	unavailable
Haiku 4.5	imcs21	calibration	10315397	symptom_027	10315397	0.003822	1.3255845420062542			not_mentioned	incorrect	failed	not_mentioned	released	unavailable
Haiku 4.5	imcs21	calibration	10315397	symptom_028	10315397	0.003822	1.3255845420062542			not_mentioned	incorrect	failed	not_mentioned	released	unavailable
Haiku 4.5	imcs21	calibration	10315397	symptom_029	10315397	0.003822	1.3255845420062542			not_mentioned	incorrect	failed	not_mentioned	released	unavailable
Haiku 4.5	imcs21	calibration	10315397	symptom_030	10315397	0.003822	1.3255845420062542			not_mentioned	incorrect	failed	not_mentioned	released	unavailable
Haiku 4.5	imcs21	calibration	10315397	symptom_031	10315397	0.003822	1.3255845420062542			not_mentioned	incorrect	failed	not_mentioned	released	unavailable
Haiku 4.5	imcs21	calibration	10315397	symptom_032	10315397	0.003822	1.3255845420062542			not_mentioned	incorrect	failed	not_mentioned	released	unavailable
Haiku 4.5	imcs21	calibration	10315397	symptom_033	10315397	0.003822	1.3255845420062542			not_mentioned	incorrect	failed	not_mentioned	released	unavailable
Haiku 4.5	imcs21	calibration	10315397	symptom_034	10315397	0.003822	1.3255845420062542			not_mentioned	incorrect	failed	not_mentioned	released	unavailable
Haiku 4.5	imcs21	calibration	10315397	symptom_035	10315397	0.003822	1.3255845420062542			not_mentioned	incorrect	failed	not_mentioned	released	unavailable
Haiku 4.5	imcs21	calibration	10315397	symptom_036	10315397	0.003822	1.3255845420062542			not_mentioned	incorrect	failed	not_mentioned	released	unavailable
Haiku 4.5	imcs21	calibration	10315397	symptom_037	10315397	0.003822	1.3255845420062542			not_mentioned	incorrect	failed	not_mentioned	released	unavailable
Haiku 4.5	imcs21	calibration	10315397	symptom_038	10315397	0.003822	1.3255845420062542			not_mentioned	incorrect	failed	not_mentioned	released	unavailable
Haiku 4.5	imcs21	calibration	10315397	symptom_039	10315397	0.003822	1.3255845420062542			not_mentioned	incorrect	failed	not_mentioned	released	unavailable
Haiku 4.5	imcs21	calibration	10315397	symptom_040	10315397	0.003822	1.3255845420062542			not_mentioned	incorrect	failed	not_mentioned	released	unavailable
Haiku 4.5	imcs21	calibration	10315397	symptom_041	10315397	0.003822	1.3255845420062542			not_mentioned	incorrect	failed	not_mentioned	released	unavailable
Haiku 4.5	imcs21	calibration	10315397	symptom_042	10315397	0.003822	1.3255845420062542			not_mentioned	incorrect	failed	not_mentioned	released	unavailable
Haiku 4.5	imcs21	calibration	10315397	symptom_043	10315397	0.003822	1.3255845420062542			not_mentioned	incorrect	failed	not_mentioned	released	unavailable
Haiku 4.5	imcs21	calibration	10315397	symptom_044	10315397	0.003822	1.3255845420062542			not_mentioned	incorrect	failed	not_mentioned	released	unavailable
Haiku 4.5	imcs21	calibration	10315397	symptom_045	10315397	0.003822	1.3255845420062542			not_mentioned	incorrect	failed	not_mentioned	released	unavailable
Haiku 4.5	imcs21	calibration	10315397	symptom_046	10315397	0.003822	1.3255845420062542			not_mentioned	incorrect	failed	not_mentioned	released	unavailable
Haiku 4.5	imcs21	calibration	10315397	symptom_047	10315397	0.003822	1.3255845420062542			not_mentioned	incorrect	failed	not_mentioned	released	unavailable
Haiku 4.5	imcs21	calibration	10315397	symptom_048	10315397	0.003822	1.3255845420062542			not_mentioned	incorrect	failed	not_mentioned	released	unavailable
Haiku 4.5	imcs21	calibration	10315397	symptom_049	10315397	0.003822	1.3255845420062542			not_mentioned	incorrect	failed	not_mentioned	released	unavailable
Haiku 4.5	imcs21	calibration	10315397	symptom_050	10315397	0.003822	1.3255845420062542			not_mentioned	incorrect	failed	not_mentioned	released	unavailable
Haiku 4.5	imcs21	calibration	10315397	symptom_051	10315397	0.003822	1.3255845420062542			not_mentioned	incorrect	failed	not_mentioned	released	unavailable
Haiku 4.5	imcs21	calibration	10315397	symptom_052	10315397	0.003822	1.3255845420062542			not_mentioned	incorrect	failed	not_mentioned	released	unavailable
Haiku 4.5	imcs21	calibration	10315397	symptom_053	10315397	0.003822	1.3255845420062542			not_mentioned	incorrect	failed	not_mentioned	released	unavailable
Haiku 4.5	imcs21	calibration	10315397	symptom_054	10315397	0.003822	1.3255845420062542			not_mentioned	incorrect	failed	not_mentioned	released	unavailable
Haiku 4.5	imcs21	calibration	10315397	symptom_055	10315397	0.003822	1.3255845420062542			not_mentioned	incorrect	failed	not_mentioned	released	unavailable
Haiku 4.5	imcs21	calibration	10315397	symptom_056	10315397	0.003822	1.3255845420062542			not_mentioned	incorrect	failed	not_mentioned	released	unavailable
Haiku 4.5	imcs21	calibration	10315397	symptom_057	10315397	0.003822	1.3255845420062542			not_mentioned	incorrect	failed	not_mentioned	released	unavailable
Haiku 4.5	imcs21	calibration	10315397	symptom_058	10315397	0.003822	1.3255845420062542			not_mentioned	incorrect	failed	not_mentioned	released	unavailable
Haiku 4.5	imcs21	calibration	10315397	symptom_059	10315397	0.003822	1.3255845420062542			not_mentioned	incorrect	failed	not_mentioned	released	unavailable
Haiku 4.5	imcs21	calibration	10315397	symptom_060	10315397	0.003822	1.3255845420062542			not_mentioned	incorrect	failed	not_mentioned	released	unavailable
Haiku 4.5	imcs21	calibration	10315397	symptom_061	10315397	0.003822	1.3255845420062542			not_mentioned	incorrect	failed	not_mentioned	released	unavailable
Haiku 4.5	imcs21	calibration	10315397	symptom_062	10315397	0.003822	1.3255845420062542			not_mentioned	incorrect	failed	not_mentioned	released	unavailable
Haiku 4.5	imcs21	calibration	10315397	symptom_063	10315397	0.003822	1.3255845420062542			not_mentioned	incorrect	failed	not_mentioned	released	unavailable
Haiku 4.5	imcs21	calibration	10315397	symptom_064	10315397	0.003822	1.3255845420062542			not_mentioned	incorrect	failed	not_mentioned	released	unavailable
Haiku 4.5	imcs21	calibration	10315397	symptom_065	10315397	0.003822	1.3255845420062542			not_mentioned	incorrect	failed	not_mentioned	released	unavailable
Haiku 4.5	imcs21	calibration	10315397	symptom_066	10315397	0.003822	1.3255845420062542			not_mentioned	incorrect	failed	not_mentioned	released	unavailable
Haiku 4.5	imcs21	calibration	10315397	symptom_067	10315397	0.003822	1.3255845420062542			not_mentioned	incorrect	failed	not_mentioned	released	unavailable
Haiku 4.5	imcs21	calibration	10315397	symptom_068	10315397	0.003822	1.3255845420062542			not_mentioned	incorrect	failed	not_mentioned	released	unavailable
Haiku 4.5	imcs21	calibration	10315397	symptom_069	10315397	0.003822	1.3255845420062542			not_mentioned	incorrect	failed	not_mentioned	released	unavailable
Haiku 4.5	imcs21	calibration	10315397	symptom_070	10315397	0.003822	1.3255845420062542			not_mentioned	incorrect	failed	not_mentioned	released	unavailable
Haiku 4.5	imcs21	calibration	10315397	symptom_071	10315397	0.003822	1.3255845420062542			not_mentioned	incorrect	failed	not_mentioned	released	unavailable
Haiku 4.5	imcs21	calibration	10315397	symptom_072	10315397	0.003822	1.3255845420062542			not_mentioned	incorrect	failed	not_mentioned	released	unavailable
Haiku 4.5	imcs21	calibration	10315397	symptom_073	10315397	0.003822	1.3255845420062542			not_mentioned	incorrect	failed	not_mentioned	released	unavailable
Haiku 4.5	imcs21	calibration	10315397	symptom_074	10315397	0.003822	1.3255845420062542			not_mentioned	incorrect	failed	not_mentioned	released	unavailable
Haiku 4.5	imcs21	calibration	10315397	symptom_075	10315397	0.003822	1.3255845420062542			not_mentioned	incorrect	failed	not_mentioned	released	unavailable
Haiku 4.5	imcs21	calibration	10315397	symptom_076	10315397	0.003822	1.3255845420062542			not_mentioned	incorrect	failed	not_mentioned	released	unavailable
Haiku 4.5	imcs21	calibration	10315397	symptom_077	10315397	0.003822	1.3255845420062542			not_mentioned	incorrect	failed	not_mentioned	released	unavailable
Haiku 4.5	imcs21	calibration	10315397	symptom_078	10315397	0.003822	1.3255845420062542			not_mentioned	incorrect	failed	not_mentioned	released	unavailable
Haiku 4.5	imcs21	calibration	10315397	symptom_079	10315397	0.003822	1.3255845420062542			not_mentioned	incorrect	failed	not_mentioned	released	unavailable
Haiku 4.5	imcs21	calibration	10315397	symptom_080	10315397	0.003822	1.3255845420062542			not_mentioned	incorrect	failed	not_mentioned	released	unavailable
Haiku 4.5	imcs21	calibration	10315397	symptom_081	10315397	0.003822	1.3255845420062542			not_mentioned	incorrect	failed	not_mentioned	released	unavailable
Haiku 4.5	imcs21	calibration	10315397	symptom_082	10315397	0.003822	1.3255845420062542			not_mentioned	incorrect	failed	not_mentioned	released	unavailable
Haiku 4.5	imcs21	calibration	10315397	symptom_083	10315397	0.003822	1.3255845420062542			not_mentioned	incorrect	failed	not_mentioned	released	unavailable
Haiku 4.5	imcs21	calibration	10315397	symptom_084	10315397	0.003822	1.3255845420062542			not_mentioned	incorrect	failed	not_mentioned	released	unavailable
Haiku 4.5	imcs21	calibration	10315397	symptom_085	10315397	0.003822	1.3255845420062542			not_mentioned	incorrect	failed	not_mentioned	released	unavailable
Haiku 4.5	imcs21	calibration	10315397	symptom_086	10315397	0.003822	1.3255845420062542			not_mentioned	incorrect	failed	not_mentioned	released	unavailable
Haiku 4.5	imcs21	calibration	10315397	symptom_087	10315397	0.003822	1.3255845420062542			not_mentioned	incorrect	failed	not_mentioned	released	unavailable
Haiku 4.5	imcs21	calibration	10315397	symptom_088	10315397	0.003822	1.3255845420062542			not_mentioned	incorrect	failed	not_mentioned	released	unavailable
Haiku 4.5	imcs21	calibration	10315397	symptom_089	10315397	0.003822	1.3255845420062542			not_mentioned	incorrect	failed	not_mentioned	released	unavailable
Haiku 4.5	imcs21	calibration	10315397	symptom_090	10315397	0.003822	1.3255845420062542			not_mentioned	incorrect	failed	not_mentioned	released	unavailable
Haiku 4.5	imcs21	calibration	10315397	symptom_091	10315397	0.003822	1.3255845420062542			not_mentioned	incorrect	failed	not_mentioned	released	unavailable
Haiku 4.5	imcs21	calibration	10315397	symptom_092	10315397	0.003822	1.3255845420062542			not_mentioned	incorrect	failed	not_mentioned	released	unavailable
Haiku 4.5	imcs21	calibration	10315397	symptom_093	10315397	0.003822	1.3255845420062542			not_mentioned	incorrect	failed	not_mentioned	released	unavailable
Haiku 4.5	imcs21	calibration	10315397	symptom_094	10315397	0.003822	1.3255845420062542			not_mentioned	incorrect	failed	not_mentioned	released	unavailable
Haiku 4.5	imcs21	calibration	10315397	symptom_095	10315397	0.003822	1.3255845420062542			not_mentioned	incorrect	failed	not_mentioned	released	unavailable
Haiku 4.5	imcs21	calibration	10315397	symptom_096	10315397	0.003822	1.3255845420062542			not_mentioned	incorrect	failed	not_mentioned	released	unavailable
Haiku 4.5	imcs21	calibration	10315397	symptom_097	10315397	0.003822	1.3255845420062542			not_mentioned	incorrect	failed	not_mentioned	released	unavailable
Haiku 4.5	imcs21	calibration	10315397	symptom_098	10315397	0.003822	1.3255845420062542			not_mentioned	incorrect	failed	not_mentioned	released	unavailable
Haiku 4.5	imcs21	calibration	10315397	symptom_099	10315397	0.003822	1.3255845420062542			not_mentioned	incorrect	failed	not_mentioned	released	unavailable
Haiku 4.5	imcs21	calibration	10315397	symptom_100	10315397	0.003822	1.3255845420062542			not_mentioned	incorrect	failed	not_mentioned	released	unavailable
Haiku 4.5	imcs21	calibration	10315397	symptom_101	10315397	0.003822	1.3255845420062542			not_mentioned	incorrect	failed	not_mentioned	released	unavailable
Haiku 4.5	imcs21	calibration	10315397	symptom_102	10315397	0.003822	1.3255845420062542			not_mentioned	incorrect	failed	not_mentioned	released	unavailable
Haiku 4.5	imcs21	calibration	10315397	symptom_103	10315397	0.003822	1.3255845420062542			not_mentioned	incorrect	failed	not_mentioned	released	unavailable
Haiku 4.5	imcs21	calibration	10315397	symptom_104	10315397	0.003822	1.3255845420062542			not_mentioned	incorrect	failed	not_mentioned	released	unavailable
Haiku 4.5	imcs21	calibration	10315397	symptom_105	10315397	0.003822	1.3255845420062542			not_mentioned	incorrect	failed	not_mentioned	released	unavailable
Haiku 4.5	imcs21	calibration	10315397	symptom_106	10315397	0.003822	1.3255845420062542			not_mentioned	incorrect	failed	not_mentioned	released	unavailable
Haiku 4.5	imcs21	calibration	10315397	symptom_107	10315397	0.003822	1.3255845420062542			not_mentioned	incorrect	failed	not_mentioned	released	unavailable
Haiku 4.5	imcs21	calibration	10315397	symptom_108	10315397	0.003822	1.3255845420062542			not_mentioned	incorrect	failed	not_mentioned	released	unavailable
Haiku 4.5	imcs21	calibration	10315397	symptom_109	10315397	0.003822	1.3255845420062542			not_mentioned	incorrect	failed	not_mentioned	released	unavailable
Haiku 4.5	imcs21	calibration	10315397	symptom_110	10315397	0.003822	1.3255845420062542			not_mentioned	incorrect	failed	not_mentioned	released	unavailable
Haiku 4.5	imcs21	calibration	10315397	symptom_111	10315397	0.003822	1.3255845420062542			not_mentioned	incorrect	failed	not_mentioned	released	unavailable
Haiku 4.5	imcs21	calibration	10315397	symptom_112	10315397	0.003822	1.3255845420062542			not_mentioned	incorrect	failed	not_mentioned	released	unavailable
Haiku 4.5	imcs21	calibration	10315397	symptom_113	10315397	0.003822	1.3255845420062542			not_mentioned	incorrect	failed	not_mentioned	released	unavailable
Haiku 4.5	imcs21	calibration	10315397	symptom_114	10315397	0.003822	1.3255845420062542			not_mentioned	incorrect	failed	not_mentioned	released	unavailable
Haiku 4.5	imcs21	calibration	10315397	symptom_115	10315397	0.003822	1.3255845420062542			not_mentioned	incorrect	failed	not_mentioned	released	unavailable
Haiku 4.5	imcs21	calibration	10315397	symptom_116	10315397	0.003822	1.3255845420062542			not_mentioned	incorrect	failed	not_mentioned	released	unavailable
Haiku 4.5	imcs21	calibration	10315397	symptom_117	10315397	0.003822	1.3255845420062542			not_mentioned	incorrect	failed	not_mentioned	released	unavailable
Haiku 4.5	imcs21	calibration	10315397	symptom_118	10315397	0.003822	1.3255845420062542			not_mentioned	incorrect	failed	not_mentioned	released	unavailable
Haiku 4.5	imcs21	calibration	10315397	symptom_119	10315397	0.003822	1.3255845420062542			not_mentioned	incorrect	failed	not_mentioned	released	unavailable
Haiku 4.5	imcs21	calibration	10315397	symptom_120	10315397	0.003822	1.3255845420062542			not_mentioned	incorrect	failed	not_mentioned	released	unavailable
Haiku 4.5	imcs21	calibration	10315397	symptom_121	10315397	0.003822	1.3255845420062542			not_mentioned	incorrect	failed	not_mentioned	released	unavailable
Haiku 4.5	imcs21	calibration	10315397	symptom_122	10315397	0.003822	1.3255845420062542			not_mentioned	incorrect	failed	not_mentioned	released	unavailable
Haiku 4.5	imcs21	calibration	10315397	symptom_123	10315397	0.003822	1.3255845420062542			not_mentioned	incorrect	failed	not_mentioned	released	unavailable
Haiku 4.5	imcs21	calibration	10315397	symptom_124	10315397	0.003822	1.3255845420062542			not_mentioned	incorrect	failed	not_mentioned	released	unavailable
Haiku 4.5	imcs21	calibration	10315397	symptom_125	10315397	0.003822	1.3255845420062542			not_mentioned	incorrect	failed	not_mentioned	released	unavailable
Haiku 4.5	imcs21	calibration	10315397	symptom_126	10315397	0.003822	1.3255845420062542			not_mentioned	incorrect	failed	not_mentioned	released	unavailable
Haiku 4.5	imcs21	calibration	10315397	symptom_127	10315397	0.003822	1.3255845420062542			not_mentioned	incorrect	failed	not_mentioned	released	unavailable
Haiku 4.5	imcs21	calibration	10315397	symptom_128	10315397	0.003822	1.3255845420062542			not_mentioned	incorrect	failed	not_mentioned	released	unavailable
Haiku 4.5	imcs21	calibration	10315397	symptom_129	10315397	0.003822	1.3255845420062542			not_mentioned	incorrect	failed	not_mentioned	released	unavailable
Haiku 4.5	imcs21	calibration	10315397	symptom_130	10315397	0.003822	1.3255845420062542			not_mentioned	incorrect	failed	not_mentioned	released	unavailable
Haiku 4.5	imcs21	calibration	10315397	symptom_131	10315397	0.003822	1.3255845420062542			not_mentioned	incorrect	failed	not_mentioned	released	unavailable
Haiku 4.5	imcs21	calibration	10315397	symptom_132	10315397	0.003822	1.3255845420062542			not_mentioned	incorrect	failed	not_mentioned	released	unavailable
Haiku 4.5	imcs21	calibration	10315397	symptom_133	10315397	0.003822	1.3255845420062542			not_mentioned	incorrect	failed	not_mentioned	released	unavailable
Haiku 4.5	imcs21	calibration	10315397	symptom_134	10315397	0.003822	1.3255845420062542			not_mentioned	incorrect	failed	not_mentioned	released	unavailable
Haiku 4.5	imcs21	calibration	10315397	symptom_135	10315397	0.003822	1.3255845420062542			not_mentioned	incorrect	failed	not_mentioned	released	unavailable
Haiku 4.5	imcs21	calibration	10315397	symptom_136	10315397	0.003822	1.3255845420062542			not_mentioned	incorrect	failed	not_mentioned	released	unavailable
Haiku 4.5	imcs21	calibration	10315397	symptom_137	10315397	0.003822	1.3255845420062542			not_mentioned	incorrect	failed	not_mentioned	released	unavailable
Haiku 4.5	imcs21	calibration	10315397	symptom_138	10315397	0.003822	1.3255845420062542			not_mentioned	incorrect	failed	not_mentioned	released	unavailable
Haiku 4.5	imcs21	calibration	10315397	symptom_139	10315397	0.003822	1.3255845420062542			not_mentioned	incorrect	failed	not_mentioned	released	unavailable
Haiku 4.5	imcs21	calibration	10315397	symptom_140	10315397	0.003822	1.3255845420062542			positive	incorrect	failed	positive	released	unavailable
Haiku 4.5	imcs21	calibration	10315397	symptom_141	10315397	0.003822	1.3255845420062542			not_mentioned	incorrect	failed	not_mentioned	released	unavailable
Haiku 4.5	imcs21	calibration	10315397	symptom_142	10315397	0.003822	1.3255845420062542			not_mentioned	incorrect	failed	not_mentioned	released	unavailable
Haiku 4.5	imcs21	calibration	10315397	symptom_143	10315397	0.003822	1.3255845420062542			not_mentioned	incorrect	failed	not_mentioned	released	unavailable
Haiku 4.5	imcs21	calibration	10315397	symptom_144	10315397	0.003822	1.3255845420062542			not_mentioned	incorrect	failed	not_mentioned	released	unavailable
Haiku 4.5	imcs21	calibration	10315397	symptom_145	10315397	0.003822	1.3255845420062542			not_mentioned	incorrect	failed	not_mentioned	released	unavailable
Haiku 4.5	imcs21	calibration	10315397	symptom_146	10315397	0.003822	1.3255845420062542			not_mentioned	incorrect	failed	not_mentioned	released	unavailable
Haiku 4.5	imcs21	calibration	10315397	symptom_147	10315397	0.003822	1.3255845420062542			not_mentioned	incorrect	failed	not_mentioned	released	unavailable
Haiku 4.5	imcs21	calibration	10315397	symptom_148	10315397	0.003822	1.3255845420062542			not_mentioned	incorrect	failed	not_mentioned	released	unavailable
Haiku 4.5	imcs21	calibration	10315397	symptom_149	10315397	0.003822	1.3255845420062542			not_mentioned	incorrect	failed	not_mentioned	released	unavailable
Haiku 4.5	imcs21	calibration	10315397	symptom_150	10315397	0.003822	1.3255845420062542			not_mentioned	incorrect	failed	not_mentioned	released	unavailable
Haiku 4.5	imcs21	calibration	10315397	symptom_151	10315397	0.003822	1.3255845420062542			not_mentioned	incorrect	failed	not_mentioned	released	unavailable
Haiku 4.5	imcs21	calibration	10315397	symptom_152	10315397	0.003822	1.3255845420062542			not_mentioned	incorrect	failed	not_mentioned	released	unavailable
Haiku 4.5	imcs21	calibration	10315397	symptom_153	10315397	0.003822	1.3255845420062542			not_mentioned	incorrect	failed	not_mentioned	released	unavailable
Haiku 4.5	imcs21	calibration	10315397	symptom_154	10315397	0.003822	1.3255845420062542			not_mentioned	incorrect	failed	not_mentioned	released	unavailable
Haiku 4.5	imcs21	calibration	10315397	symptom_155	10315397	0.003822	1.3255845420062542			not_mentioned	incorrect	failed	not_mentioned	released	unavailable
Haiku 4.5	imcs21	calibration	10315397	symptom_156	10315397	0.003822	1.3255845420062542			not_mentioned	incorrect	failed	not_mentioned	released	unavailable
Haiku 4.5	imcs21	calibration	10315397	symptom_157	10315397	0.003822	1.3255845420062542			not_mentioned	incorrect	failed	not_mentioned	released	unavailable
Haiku 4.5	imcs21	calibration	10315397	symptom_158	10315397	0.003822	1.3255845420062542			not_mentioned	incorrect	failed	not_mentioned	released	unavailable
Haiku 4.5	imcs21	calibration	10315397	symptom_159	10315397	0.003822	1.3255845420062542			not_mentioned	incorrect	failed	not_mentioned	released	unavailable
Haiku 4.5	imcs21	calibration	10315397	symptom_160	10315397	0.003822	1.3255845420062542			not_mentioned	incorrect	failed	not_mentioned	released	unavailable
Haiku 4.5	imcs21	calibration	10315397	symptom_161	10315397	0.003822	1.3255845420062542			not_mentioned	incorrect	failed	not_mentioned	released	unavailable
Haiku 4.5	imcs21	calibration	10315397	symptom_162	10315397	0.003822	1.3255845420062542			not_mentioned	incorrect	failed	not_mentioned	released	unavailable
Haiku 4.5	imcs21	calibration	10315397	symptom_163	10315397	0.003822	1.3255845420062542			not_mentioned	incorrect	failed	not_mentioned	released	unavailable
Haiku 4.5	imcs21	calibration	10315397	symptom_164	10315397	0.003822	1.3255845420062542			not_mentioned	incorrect	failed	not_mentioned	released	unavailable
Haiku 4.5	imcs21	calibration	10315397	symptom_165	10315397	0.003822	1.3255845420062542			not_mentioned	incorrect	failed	not_mentioned	released	unavailable
Haiku 4.5	imcs21	calibration	10315397	symptom_166	10315397	0.003822	1.3255845420062542			not_mentioned	incorrect	failed	not_mentioned	released	unavailable
Haiku 4.5	imcs21	calibration	10315397	symptom_167	10315397	0.003822	1.3255845420062542			not_mentioned	incorrect	failed	not_mentioned	released	unavailable
Haiku 4.5	imcs21	calibration	10315397	symptom_168	10315397	0.003822	1.3255845420062542			not_mentioned	incorrect	failed	not_mentioned	released	unavailable
Haiku 4.5	imcs21	calibration	10315397	symptom_169	10315397	0.003822	1.3255845420062542			not_mentioned	incorrect	failed	not_mentioned	released	unavailable
Haiku 4.5	imcs21	calibration	10315397	symptom_170	10315397	0.003822	1.3255845420062542			not_mentioned	incorrect	failed	not_mentioned	released	unavailable
Haiku 4.5	imcs21	calibration	10315397	symptom_171	10315397	0.003822	1.3255845420062542			not_mentioned	incorrect	failed	not_mentioned	released	unavailable
Haiku 4.5	imcs21	calibration	10315397	symptom_172	10315397	0.003822	1.3255845420062542			not_mentioned	incorrect	failed	not_mentioned	released	unavailable
Haiku 4.5	imcs21	calibration	10315397	symptom_173	10315397	0.003822	1.3255845420062542			not_mentioned	incorrect	failed	not_mentioned	released	unavailable
Haiku 4.5	imcs21	calibration	10315397	symptom_174	10315397	0.003822	1.3255845420062542			not_mentioned	incorrect	failed	not_mentioned	released	unavailable
Haiku 4.5	imcs21	calibration	10315397	symptom_175	10315397	0.003822	1.3255845420062542			not_mentioned	incorrect	failed	not_mentioned	released	unavailable
Haiku 4.5	imcs21	calibration	10315397	symptom_176	10315397	0.003822	1.3255845420062542			not_mentioned	incorrect	failed	not_mentioned	released	unavailable
Haiku 4.5	imcs21	calibration	10315397	symptom_177	10315397	0.003822	1.3255845420062542			not_mentioned	incorrect	failed	not_mentioned	released	unavailable
Haiku 4.5	imcs21	calibration	10315397	symptom_178	10315397	0.003822	1.3255845420062542			not_mentioned	incorrect	failed	not_mentioned	released	unavailable
Haiku 4.5	imcs21	calibration	10315397	symptom_179	10315397	0.003822	1.3255845420062542			not_mentioned	incorrect	failed	not_mentioned	released	unavailable
Haiku 4.5	imcs21	calibration	10315397	symptom_180	10315397	0.003822	1.3255845420062542			not_mentioned	incorrect	failed	not_mentioned	released	unavailable
Haiku 4.5	imcs21	calibration	10315397	symptom_181	10315397	0.003822	1.3255845420062542			not_mentioned	incorrect	failed	not_mentioned	released	unavailable
Haiku 4.5	imcs21	calibration	10315397	symptom_182	10315397	0.003822	1.3255845420062542			not_mentioned	incorrect	failed	not_mentioned	released	unavailable
Haiku 4.5	imcs21	calibration	10315397	symptom_183	10315397	0.003822	1.3255845420062542			not_mentioned	incorrect	failed	not_mentioned	released	unavailable
Haiku 4.5	imcs21	calibration	10315397	symptom_184	10315397	0.003822	1.3255845420062542			not_mentioned	incorrect	failed	not_mentioned	released	unavailable
Haiku 4.5	imcs21	calibration	10315397	symptom_185	10315397	0.003822	1.3255845420062542			not_mentioned	incorrect	failed	not_mentioned	released	unavailable
Haiku 4.5	imcs21	calibration	10315397	symptom_186	10315397	0.003822	1.3255845420062542			not_mentioned	incorrect	failed	not_mentioned	released	unavailable
Haiku 4.5	imcs21	calibration	10315397	symptom_187	10315397	0.003822	1.3255845420062542			not_mentioned	incorrect	failed	not_mentioned	released	unavailable
Haiku 4.5	imcs21	calibration	10315397	symptom_188	10315397	0.003822	1.3255845420062542			not_mentioned	incorrect	failed	not_mentioned	released	unavailable
Haiku 4.5	imcs21	calibration	10315397	symptom_189	10315397	0.003822	1.3255845420062542			not_mentioned	incorrect	failed	not_mentioned	released	unavailable
Haiku 4.5	imcs21	calibration	10315397	symptom_190	10315397	0.003822	1.3255845420062542			not_mentioned	incorrect	failed	not_mentioned	released	unavailable
Haiku 4.5	imcs21	calibration	10315397	symptom_191	10315397	0.003822	1.3255845420062542			not_mentioned	incorrect	failed	not_mentioned	released	unavailable
Haiku 4.5	imcs21	calibration	10315397	symptom_192	10315397	0.003822	1.3255845420062542			not_mentioned	incorrect	failed	not_mentioned	released	unavailable
Haiku 4.5	imcs21	calibration	10315397	symptom_193	10315397	0.003822	1.3255845420062542			not_mentioned	incorrect	failed	not_mentioned	released	unavailable
Haiku 4.5	imcs21	calibration	10315397	symptom_194	10315397	0.003822	1.3255845420062542			not_mentioned	incorrect	failed	not_mentioned	released	unavailable
Haiku 4.5	imcs21	calibration	10315397	symptom_195	10315397	0.003822	1.3255845420062542			not_mentioned	incorrect	failed	not_mentioned	released	unavailable
Haiku 4.5	imcs21	calibration	10315397	symptom_196	10315397	0.003822	1.3255845420062542			not_mentioned	incorrect	failed	not_mentioned	released	unavailable
Haiku 4.5	imcs21	calibration	10315397	symptom_197	10315397	0.003822	1.3255845420062542			not_mentioned	incorrect	failed	not_mentioned	released	unavailable
Haiku 4.5	imcs21	calibration	10315397	symptom_198	10315397	0.003822	1.3255845420062542			not_mentioned	incorrect	failed	not_mentioned	released	unavailable
Haiku 4.5	imcs21	calibration	10315397	symptom_199	10315397	0.003822	1.3255845420062542			not_mentioned	incorrect	failed	not_mentioned	released	unavailable
Haiku 4.5	imcs21	calibration	10315397	symptom_200	10315397	0.003822	1.3255845420062542			not_mentioned	incorrect	failed	not_mentioned	released	unavailable
Haiku 4.5	imcs21	calibration	10315397	symptom_201	10315397	0.003822	1.3255845420062542			not_mentioned	incorrect	failed	not_mentioned	released	unavailable
Haiku 4.5	imcs21	calibration	10315397	symptom_202	10315397	0.003822	1.3255845420062542			not_mentioned	incorrect	failed	not_mentioned	released	unavailable
Haiku 4.5	imcs21	calibration	10315397	symptom_203	10315397	0.003822	1.3255845420062542			not_mentioned	incorrect	failed	not_mentioned	released	unavailable
Haiku 4.5	imcs21	calibration	10315397	symptom_204	10315397	0.003822	1.3255845420062542			not_mentioned	incorrect	failed	not_mentioned	released	unavailable
Haiku 4.5	imcs21	calibration	10315397	symptom_205	10315397	0.003822	1.3255845420062542			not_mentioned	incorrect	failed	not_mentioned	released	unavailable
Haiku 4.5	imcs21	calibration	10315397	symptom_206	10315397	0.003822	1.3255845420062542			not_mentioned	incorrect	failed	not_mentioned	released	unavailable
Haiku 4.5	imcs21	calibration	10315397	symptom_207	10315397	0.003822	1.3255845420062542			not_mentioned	incorrect	failed	not_mentioned	released	unavailable
Haiku 4.5	imcs21	calibration	10315397	symptom_208	10315397	0.003822	1.3255845420062542			not_mentioned	incorrect	failed	not_mentioned	released	unavailable
Haiku 4.5	imcs21	calibration	10315397	symptom_209	10315397	0.003822	1.3255845420062542			not_mentioned	incorrect	failed	not_mentioned	released	unavailable
Haiku 4.5	imcs21	calibration	10315397	symptom_210	10315397	0.003822	1.3255845420062542			not_mentioned	incorrect	failed	not_mentioned	released	unavailable
Haiku 4.5	imcs21	calibration	10315397	symptom_211	10315397	0.003822	1.3255845420062542			not_mentioned	incorrect	failed	not_mentioned	released	unavailable
Haiku 4.5	imcs21	calibration	10315397	symptom_212	10315397	0.003822	1.3255845420062542			not_mentioned	incorrect	failed	not_mentioned	released	unavailable
Haiku 4.5	imcs21	calibration	10315397	symptom_213	10315397	0.003822	1.3255845420062542			not_mentioned	incorrect	failed	not_mentioned	released	unavailable
Haiku 4.5	imcs21	calibration	10315397	symptom_214	10315397	0.003822	1.3255845420062542			not_mentioned	incorrect	failed	not_mentioned	released	unavailable
Haiku 4.5	imcs21	calibration	10315397	symptom_215	10315397	0.003822	1.3255845420062542			not_mentioned	incorrect	failed	not_mentioned	released	unavailable
Haiku 4.5	imcs21	calibration	10315397	symptom_216	10315397	0.003822	1.3255845420062542			not_mentioned	incorrect	failed	not_mentioned	released	unavailable
Haiku 4.5	imcs21	calibration	10315397	symptom_217	10315397	0.003822	1.3255845420062542			not_mentioned	incorrect	failed	not_mentioned	released	unavailable
Haiku 4.5	imcs21	calibration	10315397	symptom_218	10315397	0.003822	1.3255845420062542			not_mentioned	incorrect	failed	not_mentioned	released	unavailable
Haiku 4.5	imcs21	calibration	10315397	symptom_219	10315397	0.003822	1.3255845420062542			not_mentioned	incorrect	failed	not_mentioned	released	unavailable
Haiku 4.5	imcs21	calibration	10315397	symptom_220	10315397	0.003822	1.3255845420062542			not_mentioned	incorrect	failed	not_mentioned	released	unavailable
Haiku 4.5	imcs21	calibration	10315397	symptom_221	10315397	0.003822	1.3255845420062542			not_mentioned	incorrect	failed	not_mentioned	released	unavailable
Haiku 4.5	imcs21	calibration	10315397	symptom_222	10315397	0.003822	1.3255845420062542			not_mentioned	incorrect	failed	not_mentioned	released	unavailable
Haiku 4.5	imcs21	calibration	10315397	symptom_223	10315397	0.003822	1.3255845420062542			not_mentioned	incorrect	failed	not_mentioned	released	unavailable
Haiku 4.5	imcs21	calibration	10315397	symptom_224	10315397	0.003822	1.3255845420062542			not_mentioned	incorrect	failed	not_mentioned	released	unavailable
Haiku 4.5	imcs21	calibration	10315397	symptom_225	10315397	0.003822	1.3255845420062542			not_mentioned	incorrect	failed	not_mentioned	released	unavailable
Haiku 4.5	imcs21	calibration	10315397	symptom_226	10315397	0.003822	1.3255845420062542			not_mentioned	incorrect	failed	not_mentioned	released	unavailable
Haiku 4.5	imcs21	calibration	10315397	symptom_227	10315397	0.003822	1.3255845420062542			not_mentioned	incorrect	failed	not_mentioned	released	unavailable
Haiku 4.5	imcs21	calibration	10315397	symptom_228	10315397	0.003822	1.3255845420062542			not_mentioned	incorrect	failed	not_mentioned	released	unavailable
Haiku 4.5	imcs21	calibration	10315397	symptom_229	10315397	0.003822	1.3255845420062542			not_mentioned	incorrect	failed	not_mentioned	released	unavailable
Haiku 4.5	imcs21	calibration	10315397	symptom_230	10315397	0.003822	1.3255845420062542			not_mentioned	incorrect	failed	not_mentioned	released	unavailable
Haiku 4.5	imcs21	calibration	10315397	symptom_231	10315397	0.003822	1.3255845420062542			not_mentioned	incorrect	failed	not_mentioned	released	unavailable
Haiku 4.5	imcs21	calibration	10315397	symptom_232	10315397	0.003822	1.3255845420062542			not_mentioned	incorrect	failed	not_mentioned	released	unavailable
Haiku 4.5	imcs21	calibration	10315397	symptom_233	10315397	0.003822	1.3255845420062542			not_mentioned	incorrect	failed	not_mentioned	released	unavailable
Haiku 4.5	imcs21	calibration	10315397	symptom_234	10315397	0.003822	1.3255845420062542			not_mentioned	incorrect	failed	not_mentioned	released	unavailable
Haiku 4.5	imcs21	calibration	10315397	symptom_235	10315397	0.003822	1.3255845420062542			not_mentioned	incorrect	failed	not_mentioned	released	unavailable
Haiku 4.5	imcs21	calibration	10315397	symptom_236	10315397	0.003822	1.3255845420062542			not_mentioned	incorrect	failed	not_mentioned	released	unavailable
Haiku 4.5	imcs21	calibration	10315397	symptom_237	10315397	0.003822	1.3255845420062542			not_mentioned	incorrect	failed	not_mentioned	released	unavailable
Haiku 4.5	imcs21	calibration	10315397	symptom_238	10315397	0.003822	1.3255845420062542			not_mentioned	incorrect	failed	not_mentioned	released	unavailable
Haiku 4.5	imcs21	calibration	10315397	symptom_239	10315397	0.003822	1.3255845420062542			not_mentioned	incorrect	failed	not_mentioned	released	unavailable
Haiku 4.5	imcs21	calibration	10315397	symptom_240	10315397	0.003822	1.3255845420062542			not_mentioned	incorrect	failed	not_mentioned	released	unavailable
Haiku 4.5	imcs21	calibration	10315397	symptom_241	10315397	0.003822	1.3255845420062542			not_mentioned	incorrect	failed	not_mentioned	released	unavailable
Haiku 4.5	imcs21	calibration	10315397	symptom_242	10315397	0.003822	1.3255845420062542			not_mentioned	incorrect	failed	not_mentioned	released	unavailable
Haiku 4.5	imcs21	calibration	10315397	symptom_243	10315397	0.003822	1.3255845420062542			not_mentioned	incorrect	failed	not_mentioned	released	unavailable
Haiku 4.5	imcs21	calibration	10315397	symptom_244	10315397	0.003822	1.3255845420062542			not_mentioned	incorrect	failed	not_mentioned	released	unavailable
Haiku 4.5	imcs21	calibration	10315397	symptom_245	10315397	0.003822	1.3255845420062542			not_mentioned	incorrect	failed	not_mentioned	released	unavailable
Haiku 4.5	imcs21	calibration	10315397	symptom_246	10315397	0.003822	1.3255845420062542			not_mentioned	incorrect	failed	not_mentioned	released	unavailable
Haiku 4.5	imcs21	calibration	10315397	symptom_247	10315397	0.003822	1.3255845420062542			not_mentioned	incorrect	failed	not_mentioned	released	unavailable
Haiku 4.5	imcs21	calibration	10315397	symptom_248	10315397	0.003822	1.3255845420062542			not_mentioned	incorrect	failed	not_mentioned	released	unavailable
Haiku 4.5	imcs21	calibration	10315397	symptom_249	10315397	0.003822	1.3255845420062542			not_mentioned	incorrect	failed	not_mentioned	released	unavailable
Haiku 4.5	imcs21	calibration	10315397	symptom_250	10315397	0.003822	1.3255845420062542			not_mentioned	incorrect	failed	not_mentioned	released	unavailable
Haiku 4.5	imcs21	calibration	10315397	symptom_251	10315397	0.003822	1.3255845420062542			not_mentioned	incorrect	failed	not_mentioned	released	unavailable
Haiku 4.5	imcs21	calibration	10315397	symptom_252	10315397	0.003822	1.3255845420062542			not_mentioned	incorrect	failed	not_mentioned	released	unavailable
Haiku 4.5	imcs21	calibration	10315397	symptom_253	10315397	0.003822	1.3255845420062542			not_mentioned	incorrect	failed	not_mentioned	released	unavailable
Haiku 4.5	imcs21	calibration	10315397	symptom_254	10315397	0.003822	1.3255845420062542			not_mentioned	incorrect	failed	not_mentioned	released	unavailable
Haiku 4.5	imcs21	calibration	10315397	symptom_255	10315397	0.003822	1.3255845420062542			not_mentioned	incorrect	failed	not_mentioned	released	unavailable
Haiku 4.5	imcs21	calibration	10315397	symptom_256	10315397	0.003822	1.3255845420062542			not_mentioned	incorrect	failed	not_mentioned	released	unavailable
Haiku 4.5	imcs21	calibration	10315397	symptom_257	10315397	0.003822	1.3255845420062542			not_mentioned	incorrect	failed	not_mentioned	released	unavailable
Haiku 4.5	imcs21	calibration	10315397	symptom_258	10315397	0.003822	1.3255845420062542			not_mentioned	incorrect	failed	not_mentioned	released	unavailable
Haiku 4.5	imcs21	calibration	10315397	symptom_259	10315397	0.003822	1.3255845420062542			not_mentioned	incorrect	failed	not_mentioned	released	unavailable
Haiku 4.5	imcs21	calibration	10315397	symptom_260	10315397	0.003822	1.3255845420062542			not_mentioned	incorrect	failed	not_mentioned	released	unavailable
Haiku 4.5	imcs21	calibration	10315397	symptom_261	10315397	0.003822	1.3255845420062542			not_mentioned	incorrect	failed	not_mentioned	released	unavailable
Haiku 4.5	imcs21	calibration	10315397	symptom_262	10315397	0.003822	1.3255845420062542			not_mentioned	incorrect	failed	not_mentioned	released	unavailable
Haiku 4.5	imcs21	calibration	10315397	symptom_263	10315397	0.003822	1.3255845420062542			not_mentioned	incorrect	failed	not_mentioned	released	unavailable
Haiku 4.5	imcs21	calibration	10315397	symptom_264	10315397	0.003822	1.3255845420062542			not_mentioned	incorrect	failed	not_mentioned	released	unavailable
Haiku 4.5	imcs21	calibration	10315397	symptom_265	10315397	0.003822	1.3255845420062542			not_mentioned	incorrect	failed	not_mentioned	released	unavailable
Haiku 4.5	imcs21	calibration	10315397	symptom_266	10315397	0.003822	1.3255845420062542			not_mentioned	incorrect	failed	not_mentioned	released	unavailable
Haiku 4.5	imcs21	calibration	10315397	symptom_267	10315397	0.003822	1.3255845420062542			not_mentioned	incorrect	failed	not_mentioned	released	unavailable
Haiku 4.5	imcs21	calibration	10315397	symptom_268	10315397	0.003822	1.3255845420062542			not_mentioned	incorrect	failed	not_mentioned	released	unavailable
Haiku 4.5	imcs21	calibration	10315397	symptom_269	10315397	0.003822	1.3255845420062542			not_mentioned	incorrect	failed	not_mentioned	released	unavailable
Haiku 4.5	imcs21	calibration	10315397	symptom_270	10315397	0.003822	1.3255845420062542			not_mentioned	incorrect	failed	not_mentioned	released	unavailable
Haiku 4.5	imcs21	calibration	10315397	symptom_271	10315397	0.003822	1.3255845420062542			not_mentioned	incorrect	failed	not_mentioned	released	unavailable
Haiku 4.5	imcs21	calibration	10315397	symptom_272	10315397	0.003822	1.3255845420062542			not_mentioned	incorrect	failed	not_mentioned	released	unavailable
Haiku 4.5	imcs21	calibration	10315397	symptom_273	10315397	0.003822	1.3255845420062542			not_mentioned	incorrect	failed	not_mentioned	released	unavailable
Haiku 4.5	imcs21	calibration	10315397	symptom_274	10315397	0.003822	1.3255845420062542			not_mentioned	incorrect	failed	not_mentioned	released	unavailable
Haiku 4.5	imcs21	calibration	10315397	symptom_275	10315397	0.003822	1.3255845420062542			not_mentioned	incorrect	failed	not_mentioned	released	unavailable
Haiku 4.5	imcs21	calibration	10315397	symptom_276	10315397	0.003822	1.3255845420062542			not_mentioned	incorrect	failed	not_mentioned	released	unavailable
Haiku 4.5	imcs21	calibration	10315397	symptom_277	10315397	0.003822	1.3255845420062542			not_mentioned	incorrect	failed	not_mentioned	released	unavailable
Haiku 4.5	imcs21	calibration	10315397	symptom_278	10315397	0.003822	1.3255845420062542			not_mentioned	incorrect	failed	not_mentioned	released	unavailable
Haiku 4.5	imcs21	calibration	10315397	symptom_279	10315397	0.003822	1.3255845420062542			not_mentioned	incorrect	failed	not_mentioned	released	unavailable
Haiku 4.5	imcs21	calibration	10315397	symptom_280	10315397	0.003822	1.3255845420062542			not_mentioned	incorrect	failed	not_mentioned	released	unavailable
Haiku 4.5	imcs21	calibration	10315397	symptom_281	10315397	0.003822	1.3255845420062542			not_mentioned	incorrect	failed	not_mentioned	released	unavailable
Haiku 4.5	imcs21	calibration	10315397	symptom_282	10315397	0.003822	1.3255845420062542			not_mentioned	incorrect	failed	not_mentioned	released	unavailable
Haiku 4.5	imcs21	calibration	10315397	symptom_283	10315397	0.003822	1.3255845420062542			not_mentioned	incorrect	failed	not_mentioned	released	unavailable
Haiku 4.5	imcs21	calibration	10315397	symptom_284	10315397	0.003822	1.3255845420062542			not_mentioned	incorrect	failed	not_mentioned	released	unavailable
Haiku 4.5	imcs21	calibration	10315397	symptom_285	10315397	0.003822	1.3255845420062542			not_mentioned	incorrect	failed	not_mentioned	released	unavailable
Haiku 4.5	imcs21	calibration	10315397	symptom_286	10315397	0.003822	1.3255845420062542			not_mentioned	incorrect	failed	not_mentioned	released	unavailable
Haiku 4.5	imcs21	calibration	10315397	symptom_287	10315397	0.003822	1.3255845420062542			not_mentioned	incorrect	failed	not_mentioned	released	unavailable
Haiku 4.5	imcs21	calibration	10315397	symptom_288	10315397	0.003822	1.3255845420062542			not_mentioned	incorrect	failed	not_mentioned	released	unavailable
Haiku 4.5	imcs21	calibration	10315397	symptom_289	10315397	0.003822	1.3255845420062542			not_mentioned	incorrect	failed	not_mentioned	released	unavailable
Haiku 4.5	imcs21	calibration	10315397	symptom_290	10315397	0.003822	1.3255845420062542			not_mentioned	incorrect	failed	not_mentioned	released	unavailable
Haiku 4.5	imcs21	calibration	10315397	symptom_291	10315397	0.003822	1.3255845420062542			not_mentioned	incorrect	failed	not_mentioned	released	unavailable
Haiku 4.5	imcs21	calibration	10315397	symptom_292	10315397	0.003822	1.3255845420062542			not_mentioned	incorrect	failed	not_mentioned	released	unavailable
Haiku 4.5	imcs21	calibration	10315397	symptom_293	10315397	0.003822	1.3255845420062542			not_mentioned	incorrect	failed	not_mentioned	released	unavailable
Haiku 4.5	imcs21	calibration	10315397	symptom_294	10315397	0.003822	1.3255845420062542			not_mentioned	incorrect	failed	not_mentioned	released	unavailable
Haiku 4.5	imcs21	calibration	10315397	symptom_295	10315397	0.003822	1.3255845420062542			not_mentioned	incorrect	failed	not_mentioned	released	unavailable
Haiku 4.5	imcs21	calibration	10315397	symptom_296	10315397	0.003822	1.3255845420062542			not_mentioned	incorrect	failed	not_mentioned	released	unavailable
Haiku 4.5	imcs21	calibration	10315397	symptom_297	10315397	0.003822	1.3255845420062542			not_mentioned	incorrect	failed	not_mentioned	released	unavailable
Haiku 4.5	imcs21	calibration	10315397	symptom_298	10315397	0.003822	1.3255845420062542			not_mentioned	incorrect	failed	not_mentioned	released	unavailable
Haiku 4.5	imcs21	calibration	10315397	symptom_299	10315397	0.003822	1.3255845420062542			not_mentioned	incorrect	failed	not_mentioned	released	unavailable
Haiku 4.5	imcs21	calibration	10315397	symptom_300	10315397	0.003822	1.3255845420062542			not_mentioned	incorrect	failed	not_mentioned	released	unavailable
Haiku 4.5	imcs21	calibration	10315397	symptom_301	10315397	0.003822	1.3255845420062542			not_mentioned	incorrect	failed	not_mentioned	released	unavailable
Haiku 4.5	imcs21	calibration	10315397	symptom_302	10315397	0.003822	1.3255845420062542			not_mentioned	incorrect	failed	not_mentioned	released	unavailable
Haiku 4.5	imcs21	calibration	10315397	symptom_303	10315397	0.003822	1.3255845420062542			not_mentioned	incorrect	failed	not_mentioned	released	unavailable
Haiku 4.5	imcs21	calibration	10315397	symptom_304	10315397	0.003822	1.3255845420062542			not_mentioned	incorrect	failed	not_mentioned	released	unavailable
Haiku 4.5	imcs21	calibration	10315397	symptom_305	10315397	0.003822	1.3255845420062542			not_mentioned	incorrect	failed	not_mentioned	released	unavailable
Haiku 4.5	imcs21	calibration	10315397	symptom_306	10315397	0.003822	1.3255845420062542			not_mentioned	incorrect	failed	not_mentioned	released	unavailable
Haiku 4.5	imcs21	calibration	10315397	symptom_307	10315397	0.003822	1.3255845420062542			not_mentioned	incorrect	failed	not_mentioned	released	unavailable
Haiku 4.5	imcs21	calibration	10315397	symptom_308	10315397	0.003822	1.3255845420062542			not_mentioned	incorrect	failed	not_mentioned	released	unavailable
Haiku 4.5	imcs21	calibration	10315397	symptom_309	10315397	0.003822	1.3255845420062542			not_mentioned	incorrect	failed	not_mentioned	released	unavailable
Haiku 4.5	imcs21	calibration	10315397	symptom_310	10315397	0.003822	1.3255845420062542			not_mentioned	incorrect	failed	not_mentioned	released	unavailable
Haiku 4.5	imcs21	calibration	10315397	symptom_311	10315397	0.003822	1.3255845420062542			not_mentioned	incorrect	failed	not_mentioned	released	unavailable
Haiku 4.5	imcs21	calibration	10315397	symptom_312	10315397	0.003822	1.3255845420062542			not_mentioned	incorrect	failed	not_mentioned	released	unavailable
Haiku 4.5	imcs21	calibration	10315397	symptom_313	10315397	0.003822	1.3255845420062542			not_mentioned	incorrect	failed	not_mentioned	released	unavailable
Haiku 4.5	imcs21	calibration	10315397	symptom_314	10315397	0.003822	1.3255845420062542			not_mentioned	incorrect	failed	not_mentioned	released	unavailable
Haiku 4.5	imcs21	calibration	10315397	symptom_315	10315397	0.003822	1.3255845420062542			not_mentioned	incorrect	failed	not_mentioned	released	unavailable
Haiku 4.5	imcs21	calibration	10315397	symptom_316	10315397	0.003822	1.3255845420062542			not_mentioned	incorrect	failed	not_mentioned	released	unavailable
Haiku 4.5	imcs21	calibration	10315397	symptom_317	10315397	0.003822	1.3255845420062542			not_mentioned	incorrect	failed	not_mentioned	released	unavailable
Haiku 4.5	imcs21	calibration	10315397	symptom_318	10315397	0.003822	1.3255845420062542			not_mentioned	incorrect	failed	not_mentioned	released	unavailable
Haiku 4.5	imcs21	calibration	10315397	symptom_319	10315397	0.003822	1.3255845420062542			not_mentioned	incorrect	failed	not_mentioned	released	unavailable
Haiku 4.5	imcs21	calibration	10315397	symptom_320	10315397	0.003822	1.3255845420062542			not_mentioned	incorrect	failed	not_mentioned	released	unavailable
Haiku 4.5	imcs21	calibration	10315397	symptom_321	10315397	0.003822	1.3255845420062542			not_mentioned	incorrect	failed	not_mentioned	released	unavailable
Haiku 4.5	imcs21	calibration	10315397	symptom_322	10315397	0.003822	1.3255845420062542			not_mentioned	incorrect	failed	not_mentioned	released	unavailable
Haiku 4.5	imcs21	calibration	10315397	symptom_323	10315397	0.003822	1.3255845420062542			not_mentioned	incorrect	failed	not_mentioned	released	unavailable
Haiku 4.5	imcs21	calibration	10315397	symptom_324	10315397	0.003822	1.3255845420062542			not_mentioned	incorrect	failed	not_mentioned	released	unavailable
Haiku 4.5	imcs21	calibration	10315397	symptom_325	10315397	0.003822	1.3255845420062542			not_mentioned	incorrect	failed	not_mentioned	released	unavailable
Haiku 4.5	imcs21	calibration	10315397	symptom_326	10315397	0.003822	1.3255845420062542			not_mentioned	incorrect	failed	not_mentioned	released	unavailable
Haiku 4.5	imcs21	calibration	10315397	symptom_327	10315397	0.003822	1.3255845420062542			not_mentioned	incorrect	failed	not_mentioned	released	unavailable
Haiku 4.5	imcs21	calibration	10315397	symptom_328	10315397	0.003822	1.3255845420062542			not_mentioned	incorrect	failed	not_mentioned	released	unavailable
Haiku 4.5	imcs21	calibration	10315397	symptom_329	10315397	0.003822	1.3255845420062542			not_mentioned	incorrect	failed	not_mentioned	released	unavailable
Haiku 4.5	imcs21	calibration	10315397	symptom_330	10315397	0.003822	1.3255845420062542			not_mentioned	incorrect	failed	not_mentioned	released	unavailable
Haiku 4.5	imcs21	calibration	10315619	symptom_000	10315619	0.004567	2.610594042111188			not_mentioned	incorrect	failed	not_mentioned	released	unavailable
Haiku 4.5	imcs21	calibration	10315619	symptom_001	10315619	0.004567	2.610594042111188			not_mentioned	incorrect	failed	not_mentioned	released	unavailable
Haiku 4.5	imcs21	calibration	10315619	symptom_002	10315619	0.004567	2.610594042111188			positive	incorrect	failed	positive	released	unavailable
Haiku 4.5	imcs21	calibration	10315619	symptom_003	10315619	0.004567	2.610594042111188			positive	incorrect	failed	positive	released	unavailable
Haiku 4.5	imcs21	calibration	10315619	symptom_004	10315619	0.004567	2.610594042111188			not_mentioned	incorrect	failed	not_mentioned	released	unavailable
Haiku 4.5	imcs21	calibration	10315619	symptom_005	10315619	0.004567	2.610594042111188			not_mentioned	incorrect	failed	not_mentioned	released	unavailable
Haiku 4.5	imcs21	calibration	10315619	symptom_006	10315619	0.004567	2.610594042111188			not_mentioned	incorrect	failed	not_mentioned	released	unavailable
Haiku 4.5	imcs21	calibration	10315619	symptom_007	10315619	0.004567	2.610594042111188			not_mentioned	incorrect	failed	not_mentioned	released	unavailable
Haiku 4.5	imcs21	calibration	10315619	symptom_008	10315619	0.004567	2.610594042111188			not_mentioned	incorrect	failed	not_mentioned	released	unavailable
Haiku 4.5	imcs21	calibration	10315619	symptom_009	10315619	0.004567	2.610594042111188			not_mentioned	incorrect	failed	not_mentioned	released	unavailable
Haiku 4.5	imcs21	calibration	10315619	symptom_010	10315619	0.004567	2.610594042111188			not_mentioned	incorrect	failed	not_mentioned	released	unavailable
Haiku 4.5	imcs21	calibration	10315619	symptom_011	10315619	0.004567	2.610594042111188			not_mentioned	incorrect	failed	not_mentioned	released	unavailable
Haiku 4.5	imcs21	calibration	10315619	symptom_012	10315619	0.004567	2.610594042111188			not_mentioned	incorrect	failed	not_mentioned	released	unavailable
Haiku 4.5	imcs21	calibration	10315619	symptom_013	10315619	0.004567	2.610594042111188			positive	incorrect	failed	positive	released	unavailable
Haiku 4.5	imcs21	calibration	10315619	symptom_014	10315619	0.004567	2.610594042111188			positive	incorrect	failed	positive	released	unavailable
Haiku 4.5	imcs21	calibration	10315619	symptom_015	10315619	0.004567	2.610594042111188			not_mentioned	incorrect	failed	not_mentioned	released	unavailable
Haiku 4.5	imcs21	calibration	10315619	symptom_016	10315619	0.004567	2.610594042111188			not_mentioned	incorrect	failed	not_mentioned	released	unavailable
Haiku 4.5	imcs21	calibration	10315619	symptom_017	10315619	0.004567	2.610594042111188			not_mentioned	incorrect	failed	not_mentioned	released	unavailable
Haiku 4.5	imcs21	calibration	10315619	symptom_018	10315619	0.004567	2.610594042111188			positive	incorrect	failed	positive	released	unavailable
Haiku 4.5	imcs21	calibration	10315619	symptom_019	10315619	0.004567	2.610594042111188			not_mentioned	incorrect	failed	not_mentioned	released	unavailable
Haiku 4.5	imcs21	calibration	10315619	symptom_020	10315619	0.004567	2.610594042111188			not_mentioned	incorrect	failed	not_mentioned	released	unavailable
Haiku 4.5	imcs21	calibration	10315619	symptom_021	10315619	0.004567	2.610594042111188			not_mentioned	incorrect	failed	not_mentioned	released	unavailable
Haiku 4.5	imcs21	calibration	10315619	symptom_022	10315619	0.004567	2.610594042111188			not_mentioned	incorrect	failed	not_mentioned	released	unavailable
Haiku 4.5	imcs21	calibration	10315619	symptom_023	10315619	0.004567	2.610594042111188			not_mentioned	incorrect	failed	not_mentioned	released	unavailable
Haiku 4.5	imcs21	calibration	10315619	symptom_024	10315619	0.004567	2.610594042111188			not_mentioned	incorrect	failed	not_mentioned	released	unavailable
Haiku 4.5	imcs21	calibration	10315619	symptom_025	10315619	0.004567	2.610594042111188			not_mentioned	incorrect	failed	not_mentioned	released	unavailable
Haiku 4.5	imcs21	calibration	10315619	symptom_026	10315619	0.004567	2.610594042111188			not_mentioned	incorrect	failed	not_mentioned	released	unavailable
Haiku 4.5	imcs21	calibration	10315619	symptom_027	10315619	0.004567	2.610594042111188			not_mentioned	incorrect	failed	not_mentioned	released	unavailable
Haiku 4.5	imcs21	calibration	10315619	symptom_028	10315619	0.004567	2.610594042111188			not_mentioned	incorrect	failed	not_mentioned	released	unavailable
Haiku 4.5	imcs21	calibration	10315619	symptom_029	10315619	0.004567	2.610594042111188			not_mentioned	incorrect	failed	not_mentioned	released	unavailable
Haiku 4.5	imcs21	calibration	10315619	symptom_030	10315619	0.004567	2.610594042111188			not_mentioned	incorrect	failed	not_mentioned	released	unavailable
Haiku 4.5	imcs21	calibration	10315619	symptom_031	10315619	0.004567	2.610594042111188			not_mentioned	incorrect	failed	not_mentioned	released	unavailable
Haiku 4.5	imcs21	calibration	10315619	symptom_032	10315619	0.004567	2.610594042111188			not_mentioned	incorrect	failed	not_mentioned	released	unavailable
Haiku 4.5	imcs21	calibration	10315619	symptom_033	10315619	0.004567	2.610594042111188			not_mentioned	incorrect	failed	not_mentioned	released	unavailable
Haiku 4.5	imcs21	calibration	10315619	symptom_034	10315619	0.004567	2.610594042111188			not_mentioned	incorrect	failed	not_mentioned	released	unavailable
Haiku 4.5	imcs21	calibration	10315619	symptom_035	10315619	0.004567	2.610594042111188			not_mentioned	incorrect	failed	not_mentioned	released	unavailable
Haiku 4.5	imcs21	calibration	10315619	symptom_036	10315619	0.004567	2.610594042111188			not_mentioned	incorrect	failed	not_mentioned	released	unavailable
Haiku 4.5	imcs21	calibration	10315619	symptom_037	10315619	0.004567	2.610594042111188			not_mentioned	incorrect	failed	not_mentioned	released	unavailable
Haiku 4.5	imcs21	calibration	10315619	symptom_038	10315619	0.004567	2.610594042111188			not_mentioned	incorrect	failed	not_mentioned	released	unavailable
Haiku 4.5	imcs21	calibration	10315619	symptom_039	10315619	0.004567	2.610594042111188			not_mentioned	incorrect	failed	not_mentioned	released	unavailable
Haiku 4.5	imcs21	calibration	10315619	symptom_040	10315619	0.004567	2.610594042111188			not_mentioned	incorrect	failed	not_mentioned	released	unavailable
Haiku 4.5	imcs21	calibration	10315619	symptom_041	10315619	0.004567	2.610594042111188			not_mentioned	incorrect	failed	not_mentioned	released	unavailable
Haiku 4.5	imcs21	calibration	10315619	symptom_042	10315619	0.004567	2.610594042111188			not_mentioned	incorrect	failed	not_mentioned	released	unavailable
Haiku 4.5	imcs21	calibration	10315619	symptom_043	10315619	0.004567	2.610594042111188			not_mentioned	incorrect	failed	not_mentioned	released	unavailable
Haiku 4.5	imcs21	calibration	10315619	symptom_044	10315619	0.004567	2.610594042111188			not_mentioned	incorrect	failed	not_mentioned	released	unavailable
Haiku 4.5	imcs21	calibration	10315619	symptom_045	10315619	0.004567	2.610594042111188			not_mentioned	incorrect	failed	not_mentioned	released	unavailable
Haiku 4.5	imcs21	calibration	10315619	symptom_046	10315619	0.004567	2.610594042111188			not_mentioned	incorrect	failed	not_mentioned	released	unavailable
Haiku 4.5	imcs21	calibration	10315619	symptom_047	10315619	0.004567	2.610594042111188			not_mentioned	incorrect	failed	not_mentioned	released	unavailable
Haiku 4.5	imcs21	calibration	10315619	symptom_048	10315619	0.004567	2.610594042111188			not_mentioned	incorrect	failed	not_mentioned	released	unavailable
Haiku 4.5	imcs21	calibration	10315619	symptom_049	10315619	0.004567	2.610594042111188			not_mentioned	incorrect	failed	not_mentioned	released	unavailable
Haiku 4.5	imcs21	calibration	10315619	symptom_050	10315619	0.004567	2.610594042111188			not_mentioned	incorrect	failed	not_mentioned	released	unavailable
Haiku 4.5	imcs21	calibration	10315619	symptom_051	10315619	0.004567	2.610594042111188			not_mentioned	incorrect	failed	not_mentioned	released	unavailable
Haiku 4.5	imcs21	calibration	10315619	symptom_052	10315619	0.004567	2.610594042111188			not_mentioned	incorrect	failed	not_mentioned	released	unavailable
Haiku 4.5	imcs21	calibration	10315619	symptom_053	10315619	0.004567	2.610594042111188			not_mentioned	incorrect	failed	not_mentioned	released	unavailable
Haiku 4.5	imcs21	calibration	10315619	symptom_054	10315619	0.004567	2.610594042111188			not_mentioned	incorrect	failed	not_mentioned	released	unavailable
Haiku 4.5	imcs21	calibration	10315619	symptom_055	10315619	0.004567	2.610594042111188			not_mentioned	incorrect	failed	not_mentioned	released	unavailable
Haiku 4.5	imcs21	calibration	10315619	symptom_056	10315619	0.004567	2.610594042111188			not_mentioned	incorrect	failed	not_mentioned	released	unavailable
Haiku 4.5	imcs21	calibration	10315619	symptom_057	10315619	0.004567	2.610594042111188			not_mentioned	incorrect	failed	not_mentioned	released	unavailable
Haiku 4.5	imcs21	calibration	10315619	symptom_058	10315619	0.004567	2.610594042111188			not_mentioned	incorrect	failed	not_mentioned	released	unavailable
Haiku 4.5	imcs21	calibration	10315619	symptom_059	10315619	0.004567	2.610594042111188			not_mentioned	incorrect	failed	not_mentioned	released	unavailable
Haiku 4.5	imcs21	calibration	10315619	symptom_060	10315619	0.004567	2.610594042111188			not_mentioned	incorrect	failed	not_mentioned	released	unavailable
Haiku 4.5	imcs21	calibration	10315619	symptom_061	10315619	0.004567	2.610594042111188			not_mentioned	incorrect	failed	not_mentioned	released	unavailable
Haiku 4.5	imcs21	calibration	10315619	symptom_062	10315619	0.004567	2.610594042111188			not_mentioned	incorrect	failed	not_mentioned	released	unavailable
Haiku 4.5	imcs21	calibration	10315619	symptom_063	10315619	0.004567	2.610594042111188			not_mentioned	incorrect	failed	not_mentioned	released	unavailable
Haiku 4.5	imcs21	calibration	10315619	symptom_064	10315619	0.004567	2.610594042111188			not_mentioned	incorrect	failed	not_mentioned	released	unavailable
Haiku 4.5	imcs21	calibration	10315619	symptom_065	10315619	0.004567	2.610594042111188			not_mentioned	incorrect	failed	not_mentioned	released	unavailable
Haiku 4.5	imcs21	calibration	10315619	symptom_066	10315619	0.004567	2.610594042111188			not_mentioned	incorrect	failed	not_mentioned	released	unavailable
Haiku 4.5	imcs21	calibration	10315619	symptom_067	10315619	0.004567	2.610594042111188			not_mentioned	incorrect	failed	not_mentioned	released	unavailable
Haiku 4.5	imcs21	calibration	10315619	symptom_068	10315619	0.004567	2.610594042111188			not_mentioned	incorrect	failed	not_mentioned	released	unavailable
Haiku 4.5	imcs21	calibration	10315619	symptom_069	10315619	0.004567	2.610594042111188			not_mentioned	incorrect	failed	not_mentioned	released	unavailable
Haiku 4.5	imcs21	calibration	10315619	symptom_070	10315619	0.004567	2.610594042111188			not_mentioned	incorrect	failed	not_mentioned	released	unavailable
Haiku 4.5	imcs21	calibration	10315619	symptom_071	10315619	0.004567	2.610594042111188			not_mentioned	incorrect	failed	not_mentioned	released	unavailable
Haiku 4.5	imcs21	calibration	10315619	symptom_072	10315619	0.004567	2.610594042111188			not_mentioned	incorrect	failed	not_mentioned	released	unavailable
Haiku 4.5	imcs21	calibration	10315619	symptom_073	10315619	0.004567	2.610594042111188			not_mentioned	incorrect	failed	not_mentioned	released	unavailable
Haiku 4.5	imcs21	calibration	10315619	symptom_074	10315619	0.004567	2.610594042111188			not_mentioned	incorrect	failed	not_mentioned	released	unavailable
Haiku 4.5	imcs21	calibration	10315619	symptom_075	10315619	0.004567	2.610594042111188			not_mentioned	incorrect	failed	not_mentioned	released	unavailable
Haiku 4.5	imcs21	calibration	10315619	symptom_076	10315619	0.004567	2.610594042111188			not_mentioned	incorrect	failed	not_mentioned	released	unavailable
Haiku 4.5	imcs21	calibration	10315619	symptom_077	10315619	0.004567	2.610594042111188			not_mentioned	incorrect	failed	not_mentioned	released	unavailable
Haiku 4.5	imcs21	calibration	10315619	symptom_078	10315619	0.004567	2.610594042111188			not_mentioned	incorrect	failed	not_mentioned	released	unavailable
Haiku 4.5	imcs21	calibration	10315619	symptom_079	10315619	0.004567	2.610594042111188			positive	incorrect	failed	positive	released	unavailable
Haiku 4.5	imcs21	calibration	10315619	symptom_080	10315619	0.004567	2.610594042111188			not_mentioned	incorrect	failed	not_mentioned	released	unavailable
Haiku 4.5	imcs21	calibration	10315619	symptom_081	10315619	0.004567	2.610594042111188			uncertain	incorrect	failed	uncertain	released	unavailable
Haiku 4.5	imcs21	calibration	10315619	symptom_082	10315619	0.004567	2.610594042111188			not_mentioned	incorrect	failed	not_mentioned	released	unavailable
Haiku 4.5	imcs21	calibration	10315619	symptom_083	10315619	0.004567	2.610594042111188			not_mentioned	incorrect	failed	not_mentioned	released	unavailable
Haiku 4.5	imcs21	calibration	10315619	symptom_084	10315619	0.004567	2.610594042111188			not_mentioned	incorrect	failed	not_mentioned	released	unavailable
Haiku 4.5	imcs21	calibration	10315619	symptom_085	10315619	0.004567	2.610594042111188			not_mentioned	incorrect	failed	not_mentioned	released	unavailable
Haiku 4.5	imcs21	calibration	10315619	symptom_086	10315619	0.004567	2.610594042111188			not_mentioned	incorrect	failed	not_mentioned	released	unavailable
Haiku 4.5	imcs21	calibration	10315619	symptom_087	10315619	0.004567	2.610594042111188			not_mentioned	incorrect	failed	not_mentioned	released	unavailable
Haiku 4.5	imcs21	calibration	10315619	symptom_088	10315619	0.004567	2.610594042111188			not_mentioned	incorrect	failed	not_mentioned	released	unavailable
Haiku 4.5	imcs21	calibration	10315619	symptom_089	10315619	0.004567	2.610594042111188			not_mentioned	incorrect	failed	not_mentioned	released	unavailable
Haiku 4.5	imcs21	calibration	10315619	symptom_090	10315619	0.004567	2.610594042111188			not_mentioned	incorrect	failed	not_mentioned	released	unavailable
Haiku 4.5	imcs21	calibration	10315619	symptom_091	10315619	0.004567	2.610594042111188			not_mentioned	incorrect	failed	not_mentioned	released	unavailable
Haiku 4.5	imcs21	calibration	10315619	symptom_092	10315619	0.004567	2.610594042111188			not_mentioned	incorrect	failed	not_mentioned	released	unavailable
Haiku 4.5	imcs21	calibration	10315619	symptom_093	10315619	0.004567	2.610594042111188			not_mentioned	incorrect	failed	not_mentioned	released	unavailable
Haiku 4.5	imcs21	calibration	10315619	symptom_094	10315619	0.004567	2.610594042111188			not_mentioned	incorrect	failed	not_mentioned	released	unavailable
Haiku 4.5	imcs21	calibration	10315619	symptom_095	10315619	0.004567	2.610594042111188			not_mentioned	incorrect	failed	not_mentioned	released	unavailable
Haiku 4.5	imcs21	calibration	10315619	symptom_096	10315619	0.004567	2.610594042111188			not_mentioned	incorrect	failed	not_mentioned	released	unavailable
Haiku 4.5	imcs21	calibration	10315619	symptom_097	10315619	0.004567	2.610594042111188			not_mentioned	incorrect	failed	not_mentioned	released	unavailable
Haiku 4.5	imcs21	calibration	10315619	symptom_098	10315619	0.004567	2.610594042111188			not_mentioned	incorrect	failed	not_mentioned	released	unavailable
Haiku 4.5	imcs21	calibration	10315619	symptom_099	10315619	0.004567	2.610594042111188			not_mentioned	incorrect	failed	not_mentioned	released	unavailable
Haiku 4.5	imcs21	calibration	10315619	symptom_100	10315619	0.004567	2.610594042111188			not_mentioned	incorrect	failed	not_mentioned	released	unavailable
Haiku 4.5	imcs21	calibration	10315619	symptom_101	10315619	0.004567	2.610594042111188			not_mentioned	incorrect	failed	not_mentioned	released	unavailable
Haiku 4.5	imcs21	calibration	10315619	symptom_102	10315619	0.004567	2.610594042111188			not_mentioned	incorrect	failed	not_mentioned	released	unavailable
Haiku 4.5	imcs21	calibration	10315619	symptom_103	10315619	0.004567	2.610594042111188			not_mentioned	incorrect	failed	not_mentioned	released	unavailable
Haiku 4.5	imcs21	calibration	10315619	symptom_104	10315619	0.004567	2.610594042111188			not_mentioned	incorrect	failed	not_mentioned	released	unavailable
Haiku 4.5	imcs21	calibration	10315619	symptom_105	10315619	0.004567	2.610594042111188			not_mentioned	incorrect	failed	not_mentioned	released	unavailable
Haiku 4.5	imcs21	calibration	10315619	symptom_106	10315619	0.004567	2.610594042111188			not_mentioned	incorrect	failed	not_mentioned	released	unavailable
Haiku 4.5	imcs21	calibration	10315619	symptom_107	10315619	0.004567	2.610594042111188			not_mentioned	incorrect	failed	not_mentioned	released	unavailable
Haiku 4.5	imcs21	calibration	10315619	symptom_108	10315619	0.004567	2.610594042111188			not_mentioned	incorrect	failed	not_mentioned	released	unavailable
Haiku 4.5	imcs21	calibration	10315619	symptom_109	10315619	0.004567	2.610594042111188			not_mentioned	incorrect	failed	not_mentioned	released	unavailable
Haiku 4.5	imcs21	calibration	10315619	symptom_110	10315619	0.004567	2.610594042111188			not_mentioned	incorrect	failed	not_mentioned	released	unavailable
Haiku 4.5	imcs21	calibration	10315619	symptom_111	10315619	0.004567	2.610594042111188			not_mentioned	incorrect	failed	not_mentioned	released	unavailable
Haiku 4.5	imcs21	calibration	10315619	symptom_112	10315619	0.004567	2.610594042111188			not_mentioned	incorrect	failed	not_mentioned	released	unavailable
Haiku 4.5	imcs21	calibration	10315619	symptom_113	10315619	0.004567	2.610594042111188			not_mentioned	incorrect	failed	not_mentioned	released	unavailable
Haiku 4.5	imcs21	calibration	10315619	symptom_114	10315619	0.004567	2.610594042111188			not_mentioned	incorrect	failed	not_mentioned	released	unavailable
Haiku 4.5	imcs21	calibration	10315619	symptom_115	10315619	0.004567	2.610594042111188			not_mentioned	incorrect	failed	not_mentioned	released	unavailable
Haiku 4.5	imcs21	calibration	10315619	symptom_116	10315619	0.004567	2.610594042111188			not_mentioned	incorrect	failed	not_mentioned	released	unavailable
Haiku 4.5	imcs21	calibration	10315619	symptom_117	10315619	0.004567	2.610594042111188			not_mentioned	incorrect	failed	not_mentioned	released	unavailable
Haiku 4.5	imcs21	calibration	10315619	symptom_118	10315619	0.004567	2.610594042111188			not_mentioned	incorrect	failed	not_mentioned	released	unavailable
Haiku 4.5	imcs21	calibration	10315619	symptom_119	10315619	0.004567	2.610594042111188			not_mentioned	incorrect	failed	not_mentioned	released	unavailable
Haiku 4.5	imcs21	calibration	10315619	symptom_120	10315619	0.004567	2.610594042111188			not_mentioned	incorrect	failed	not_mentioned	released	unavailable
Haiku 4.5	imcs21	calibration	10315619	symptom_121	10315619	0.004567	2.610594042111188			not_mentioned	incorrect	failed	not_mentioned	released	unavailable
Haiku 4.5	imcs21	calibration	10315619	symptom_122	10315619	0.004567	2.610594042111188			not_mentioned	incorrect	failed	not_mentioned	released	unavailable
Haiku 4.5	imcs21	calibration	10315619	symptom_123	10315619	0.004567	2.610594042111188			not_mentioned	incorrect	failed	not_mentioned	released	unavailable
Haiku 4.5	imcs21	calibration	10315619	symptom_124	10315619	0.004567	2.610594042111188			not_mentioned	incorrect	failed	not_mentioned	released	unavailable
Haiku 4.5	imcs21	calibration	10315619	symptom_125	10315619	0.004567	2.610594042111188			not_mentioned	incorrect	failed	not_mentioned	released	unavailable
Haiku 4.5	imcs21	calibration	10315619	symptom_126	10315619	0.004567	2.610594042111188			not_mentioned	incorrect	failed	not_mentioned	released	unavailable
Haiku 4.5	imcs21	calibration	10315619	symptom_127	10315619	0.004567	2.610594042111188			not_mentioned	incorrect	failed	not_mentioned	released	unavailable
Haiku 4.5	imcs21	calibration	10315619	symptom_128	10315619	0.004567	2.610594042111188			not_mentioned	incorrect	failed	not_mentioned	released	unavailable
Haiku 4.5	imcs21	calibration	10315619	symptom_129	10315619	0.004567	2.610594042111188			not_mentioned	incorrect	failed	not_mentioned	released	unavailable
Haiku 4.5	imcs21	calibration	10315619	symptom_130	10315619	0.004567	2.610594042111188			not_mentioned	incorrect	failed	not_mentioned	released	unavailable
Haiku 4.5	imcs21	calibration	10315619	symptom_131	10315619	0.004567	2.610594042111188			not_mentioned	incorrect	failed	not_mentioned	released	unavailable
Haiku 4.5	imcs21	calibration	10315619	symptom_132	10315619	0.004567	2.610594042111188			not_mentioned	incorrect	failed	not_mentioned	released	unavailable
Haiku 4.5	imcs21	calibration	10315619	symptom_133	10315619	0.004567	2.610594042111188			not_mentioned	incorrect	failed	not_mentioned	released	unavailable
Haiku 4.5	imcs21	calibration	10315619	symptom_134	10315619	0.004567	2.610594042111188			not_mentioned	incorrect	failed	not_mentioned	released	unavailable
Haiku 4.5	imcs21	calibration	10315619	symptom_135	10315619	0.004567	2.610594042111188			not_mentioned	incorrect	failed	not_mentioned	released	unavailable
Haiku 4.5	imcs21	calibration	10315619	symptom_136	10315619	0.004567	2.610594042111188			not_mentioned	incorrect	failed	not_mentioned	released	unavailable
Haiku 4.5	imcs21	calibration	10315619	symptom_137	10315619	0.004567	2.610594042111188			not_mentioned	incorrect	failed	not_mentioned	released	unavailable
Haiku 4.5	imcs21	calibration	10315619	symptom_138	10315619	0.004567	2.610594042111188			not_mentioned	incorrect	failed	not_mentioned	released	unavailable
Haiku 4.5	imcs21	calibration	10315619	symptom_139	10315619	0.004567	2.610594042111188			not_mentioned	incorrect	failed	not_mentioned	released	unavailable
Haiku 4.5	imcs21	calibration	10315619	symptom_140	10315619	0.004567	2.610594042111188			not_mentioned	incorrect	failed	not_mentioned	released	unavailable
Haiku 4.5	imcs21	calibration	10315619	symptom_141	10315619	0.004567	2.610594042111188			not_mentioned	incorrect	failed	not_mentioned	released	unavailable
Haiku 4.5	imcs21	calibration	10315619	symptom_142	10315619	0.004567	2.610594042111188			not_mentioned	incorrect	failed	not_mentioned	released	unavailable
Haiku 4.5	imcs21	calibration	10315619	symptom_143	10315619	0.004567	2.610594042111188			not_mentioned	incorrect	failed	not_mentioned	released	unavailable
Haiku 4.5	imcs21	calibration	10315619	symptom_144	10315619	0.004567	2.610594042111188			not_mentioned	incorrect	failed	not_mentioned	released	unavailable
Haiku 4.5	imcs21	calibration	10315619	symptom_145	10315619	0.004567	2.610594042111188			not_mentioned	incorrect	failed	not_mentioned	released	unavailable
Haiku 4.5	imcs21	calibration	10315619	symptom_146	10315619	0.004567	2.610594042111188			not_mentioned	incorrect	failed	not_mentioned	released	unavailable
Haiku 4.5	imcs21	calibration	10315619	symptom_147	10315619	0.004567	2.610594042111188			not_mentioned	incorrect	failed	not_mentioned	released	unavailable
Haiku 4.5	imcs21	calibration	10315619	symptom_148	10315619	0.004567	2.610594042111188			not_mentioned	incorrect	failed	not_mentioned	released	unavailable
Haiku 4.5	imcs21	calibration	10315619	symptom_149	10315619	0.004567	2.610594042111188			not_mentioned	incorrect	failed	not_mentioned	released	unavailable
Haiku 4.5	imcs21	calibration	10315619	symptom_150	10315619	0.004567	2.610594042111188			not_mentioned	incorrect	failed	not_mentioned	released	unavailable
Haiku 4.5	imcs21	calibration	10315619	symptom_151	10315619	0.004567	2.610594042111188			not_mentioned	incorrect	failed	not_mentioned	released	unavailable
Haiku 4.5	imcs21	calibration	10315619	symptom_152	10315619	0.004567	2.610594042111188			not_mentioned	incorrect	failed	not_mentioned	released	unavailable
Haiku 4.5	imcs21	calibration	10315619	symptom_153	10315619	0.004567	2.610594042111188			not_mentioned	incorrect	failed	not_mentioned	released	unavailable
Haiku 4.5	imcs21	calibration	10315619	symptom_154	10315619	0.004567	2.610594042111188			not_mentioned	incorrect	failed	not_mentioned	released	unavailable
Haiku 4.5	imcs21	calibration	10315619	symptom_155	10315619	0.004567	2.610594042111188			not_mentioned	incorrect	failed	not_mentioned	released	unavailable
Haiku 4.5	imcs21	calibration	10315619	symptom_156	10315619	0.004567	2.610594042111188			not_mentioned	incorrect	failed	not_mentioned	released	unavailable
Haiku 4.5	imcs21	calibration	10315619	symptom_157	10315619	0.004567	2.610594042111188			not_mentioned	incorrect	failed	not_mentioned	released	unavailable
Haiku 4.5	imcs21	calibration	10315619	symptom_158	10315619	0.004567	2.610594042111188			not_mentioned	incorrect	failed	not_mentioned	released	unavailable
Haiku 4.5	imcs21	calibration	10315619	symptom_159	10315619	0.004567	2.610594042111188			not_mentioned	incorrect	failed	not_mentioned	released	unavailable
Haiku 4.5	imcs21	calibration	10315619	symptom_160	10315619	0.004567	2.610594042111188			not_mentioned	incorrect	failed	not_mentioned	released	unavailable
Haiku 4.5	imcs21	calibration	10315619	symptom_161	10315619	0.004567	2.610594042111188			not_mentioned	incorrect	failed	not_mentioned	released	unavailable
Haiku 4.5	imcs21	calibration	10315619	symptom_162	10315619	0.004567	2.610594042111188			not_mentioned	incorrect	failed	not_mentioned	released	unavailable
Haiku 4.5	imcs21	calibration	10315619	symptom_163	10315619	0.004567	2.610594042111188			not_mentioned	incorrect	failed	not_mentioned	released	unavailable
Haiku 4.5	imcs21	calibration	10315619	symptom_164	10315619	0.004567	2.610594042111188			not_mentioned	incorrect	failed	not_mentioned	released	unavailable
Haiku 4.5	imcs21	calibration	10315619	symptom_165	10315619	0.004567	2.610594042111188			not_mentioned	incorrect	failed	not_mentioned	released	unavailable
Haiku 4.5	imcs21	calibration	10315619	symptom_166	10315619	0.004567	2.610594042111188			not_mentioned	incorrect	failed	not_mentioned	released	unavailable
Haiku 4.5	imcs21	calibration	10315619	symptom_167	10315619	0.004567	2.610594042111188			not_mentioned	incorrect	failed	not_mentioned	released	unavailable
Haiku 4.5	imcs21	calibration	10315619	symptom_168	10315619	0.004567	2.610594042111188			not_mentioned	incorrect	failed	not_mentioned	released	unavailable
Haiku 4.5	imcs21	calibration	10315619	symptom_169	10315619	0.004567	2.610594042111188			not_mentioned	incorrect	failed	not_mentioned	released	unavailable
Haiku 4.5	imcs21	calibration	10315619	symptom_170	10315619	0.004567	2.610594042111188			not_mentioned	incorrect	failed	not_mentioned	released	unavailable
Haiku 4.5	imcs21	calibration	10315619	symptom_171	10315619	0.004567	2.610594042111188			not_mentioned	incorrect	failed	not_mentioned	released	unavailable
Haiku 4.5	imcs21	calibration	10315619	symptom_172	10315619	0.004567	2.610594042111188			not_mentioned	incorrect	failed	not_mentioned	released	unavailable
Haiku 4.5	imcs21	calibration	10315619	symptom_173	10315619	0.004567	2.610594042111188			not_mentioned	incorrect	failed	not_mentioned	released	unavailable
Haiku 4.5	imcs21	calibration	10315619	symptom_174	10315619	0.004567	2.610594042111188			not_mentioned	incorrect	failed	not_mentioned	released	unavailable
Haiku 4.5	imcs21	calibration	10315619	symptom_175	10315619	0.004567	2.610594042111188			not_mentioned	incorrect	failed	not_mentioned	released	unavailable
Haiku 4.5	imcs21	calibration	10315619	symptom_176	10315619	0.004567	2.610594042111188			not_mentioned	incorrect	failed	not_mentioned	released	unavailable
Haiku 4.5	imcs21	calibration	10315619	symptom_177	10315619	0.004567	2.610594042111188			not_mentioned	incorrect	failed	not_mentioned	released	unavailable
Haiku 4.5	imcs21	calibration	10315619	symptom_178	10315619	0.004567	2.610594042111188			not_mentioned	incorrect	failed	not_mentioned	released	unavailable
Haiku 4.5	imcs21	calibration	10315619	symptom_179	10315619	0.004567	2.610594042111188			not_mentioned	incorrect	failed	not_mentioned	released	unavailable
Haiku 4.5	imcs21	calibration	10315619	symptom_180	10315619	0.004567	2.610594042111188			not_mentioned	incorrect	failed	not_mentioned	released	unavailable
Haiku 4.5	imcs21	calibration	10315619	symptom_181	10315619	0.004567	2.610594042111188			not_mentioned	incorrect	failed	not_mentioned	released	unavailable
Haiku 4.5	imcs21	calibration	10315619	symptom_182	10315619	0.004567	2.610594042111188			not_mentioned	incorrect	failed	not_mentioned	released	unavailable
Haiku 4.5	imcs21	calibration	10315619	symptom_183	10315619	0.004567	2.610594042111188			not_mentioned	incorrect	failed	not_mentioned	released	unavailable
Haiku 4.5	imcs21	calibration	10315619	symptom_184	10315619	0.004567	2.610594042111188			not_mentioned	incorrect	failed	not_mentioned	released	unavailable
Haiku 4.5	imcs21	calibration	10315619	symptom_185	10315619	0.004567	2.610594042111188			not_mentioned	incorrect	failed	not_mentioned	released	unavailable
Haiku 4.5	imcs21	calibration	10315619	symptom_186	10315619	0.004567	2.610594042111188			not_mentioned	incorrect	failed	not_mentioned	released	unavailable
Haiku 4.5	imcs21	calibration	10315619	symptom_187	10315619	0.004567	2.610594042111188			not_mentioned	incorrect	failed	not_mentioned	released	unavailable
Haiku 4.5	imcs21	calibration	10315619	symptom_188	10315619	0.004567	2.610594042111188			not_mentioned	incorrect	failed	not_mentioned	released	unavailable
Haiku 4.5	imcs21	calibration	10315619	symptom_189	10315619	0.004567	2.610594042111188			not_mentioned	incorrect	failed	not_mentioned	released	unavailable
Haiku 4.5	imcs21	calibration	10315619	symptom_190	10315619	0.004567	2.610594042111188			not_mentioned	incorrect	failed	not_mentioned	released	unavailable
Haiku 4.5	imcs21	calibration	10315619	symptom_191	10315619	0.004567	2.610594042111188			not_mentioned	incorrect	failed	not_mentioned	released	unavailable
Haiku 4.5	imcs21	calibration	10315619	symptom_192	10315619	0.004567	2.610594042111188			not_mentioned	incorrect	failed	not_mentioned	released	unavailable
Haiku 4.5	imcs21	calibration	10315619	symptom_193	10315619	0.004567	2.610594042111188			not_mentioned	incorrect	failed	not_mentioned	released	unavailable
Haiku 4.5	imcs21	calibration	10315619	symptom_194	10315619	0.004567	2.610594042111188			not_mentioned	incorrect	failed	not_mentioned	released	unavailable
Haiku 4.5	imcs21	calibration	10315619	symptom_195	10315619	0.004567	2.610594042111188			not_mentioned	incorrect	failed	not_mentioned	released	unavailable
Haiku 4.5	imcs21	calibration	10315619	symptom_196	10315619	0.004567	2.610594042111188			not_mentioned	incorrect	failed	not_mentioned	released	unavailable
Haiku 4.5	imcs21	calibration	10315619	symptom_197	10315619	0.004567	2.610594042111188			not_mentioned	incorrect	failed	not_mentioned	released	unavailable
Haiku 4.5	imcs21	calibration	10315619	symptom_198	10315619	0.004567	2.610594042111188			not_mentioned	incorrect	failed	not_mentioned	released	unavailable
Haiku 4.5	imcs21	calibration	10315619	symptom_199	10315619	0.004567	2.610594042111188			not_mentioned	incorrect	failed	not_mentioned	released	unavailable
Haiku 4.5	imcs21	calibration	10315619	symptom_200	10315619	0.004567	2.610594042111188			not_mentioned	incorrect	failed	not_mentioned	released	unavailable
Haiku 4.5	imcs21	calibration	10315619	symptom_201	10315619	0.004567	2.610594042111188			not_mentioned	incorrect	failed	not_mentioned	released	unavailable
Haiku 4.5	imcs21	calibration	10315619	symptom_202	10315619	0.004567	2.610594042111188			not_mentioned	incorrect	failed	not_mentioned	released	unavailable
Haiku 4.5	imcs21	calibration	10315619	symptom_203	10315619	0.004567	2.610594042111188			not_mentioned	incorrect	failed	not_mentioned	released	unavailable
Haiku 4.5	imcs21	calibration	10315619	symptom_204	10315619	0.004567	2.610594042111188			not_mentioned	incorrect	failed	not_mentioned	released	unavailable
Haiku 4.5	imcs21	calibration	10315619	symptom_205	10315619	0.004567	2.610594042111188			not_mentioned	incorrect	failed	not_mentioned	released	unavailable
Haiku 4.5	imcs21	calibration	10315619	symptom_206	10315619	0.004567	2.610594042111188			not_mentioned	incorrect	failed	not_mentioned	released	unavailable
Haiku 4.5	imcs21	calibration	10315619	symptom_207	10315619	0.004567	2.610594042111188			not_mentioned	incorrect	failed	not_mentioned	released	unavailable
Haiku 4.5	imcs21	calibration	10315619	symptom_208	10315619	0.004567	2.610594042111188			not_mentioned	incorrect	failed	not_mentioned	released	unavailable
Haiku 4.5	imcs21	calibration	10315619	symptom_209	10315619	0.004567	2.610594042111188			not_mentioned	incorrect	failed	not_mentioned	released	unavailable
Haiku 4.5	imcs21	calibration	10315619	symptom_210	10315619	0.004567	2.610594042111188			not_mentioned	incorrect	failed	not_mentioned	released	unavailable
Haiku 4.5	imcs21	calibration	10315619	symptom_211	10315619	0.004567	2.610594042111188			not_mentioned	incorrect	failed	not_mentioned	released	unavailable
Haiku 4.5	imcs21	calibration	10315619	symptom_212	10315619	0.004567	2.610594042111188			not_mentioned	incorrect	failed	not_mentioned	released	unavailable
Haiku 4.5	imcs21	calibration	10315619	symptom_213	10315619	0.004567	2.610594042111188			not_mentioned	incorrect	failed	not_mentioned	released	unavailable
Haiku 4.5	imcs21	calibration	10315619	symptom_214	10315619	0.004567	2.610594042111188			not_mentioned	incorrect	failed	not_mentioned	released	unavailable
Haiku 4.5	imcs21	calibration	10315619	symptom_215	10315619	0.004567	2.610594042111188			not_mentioned	incorrect	failed	not_mentioned	released	unavailable
Haiku 4.5	imcs21	calibration	10315619	symptom_216	10315619	0.004567	2.610594042111188			not_mentioned	incorrect	failed	not_mentioned	released	unavailable
Haiku 4.5	imcs21	calibration	10315619	symptom_217	10315619	0.004567	2.610594042111188			not_mentioned	incorrect	failed	not_mentioned	released	unavailable
Haiku 4.5	imcs21	calibration	10315619	symptom_218	10315619	0.004567	2.610594042111188			not_mentioned	incorrect	failed	not_mentioned	released	unavailable
Haiku 4.5	imcs21	calibration	10315619	symptom_219	10315619	0.004567	2.610594042111188			not_mentioned	incorrect	failed	not_mentioned	released	unavailable
Haiku 4.5	imcs21	calibration	10315619	symptom_220	10315619	0.004567	2.610594042111188			not_mentioned	incorrect	failed	not_mentioned	released	unavailable
Haiku 4.5	imcs21	calibration	10315619	symptom_221	10315619	0.004567	2.610594042111188			not_mentioned	incorrect	failed	not_mentioned	released	unavailable
Haiku 4.5	imcs21	calibration	10315619	symptom_222	10315619	0.004567	2.610594042111188			not_mentioned	incorrect	failed	not_mentioned	released	unavailable
Haiku 4.5	imcs21	calibration	10315619	symptom_223	10315619	0.004567	2.610594042111188			not_mentioned	incorrect	failed	not_mentioned	released	unavailable
Haiku 4.5	imcs21	calibration	10315619	symptom_224	10315619	0.004567	2.610594042111188			not_mentioned	incorrect	failed	not_mentioned	released	unavailable
Haiku 4.5	imcs21	calibration	10315619	symptom_225	10315619	0.004567	2.610594042111188			not_mentioned	incorrect	failed	not_mentioned	released	unavailable
Haiku 4.5	imcs21	calibration	10315619	symptom_226	10315619	0.004567	2.610594042111188			not_mentioned	incorrect	failed	not_mentioned	released	unavailable
Haiku 4.5	imcs21	calibration	10315619	symptom_227	10315619	0.004567	2.610594042111188			not_mentioned	incorrect	failed	not_mentioned	released	unavailable
Haiku 4.5	imcs21	calibration	10315619	symptom_228	10315619	0.004567	2.610594042111188			not_mentioned	incorrect	failed	not_mentioned	released	unavailable
Haiku 4.5	imcs21	calibration	10315619	symptom_229	10315619	0.004567	2.610594042111188			not_mentioned	incorrect	failed	not_mentioned	released	unavailable
Haiku 4.5	imcs21	calibration	10315619	symptom_230	10315619	0.004567	2.610594042111188			not_mentioned	incorrect	failed	not_mentioned	released	unavailable
Haiku 4.5	imcs21	calibration	10315619	symptom_231	10315619	0.004567	2.610594042111188			not_mentioned	incorrect	failed	not_mentioned	released	unavailable
Haiku 4.5	imcs21	calibration	10315619	symptom_232	10315619	0.004567	2.610594042111188			not_mentioned	incorrect	failed	not_mentioned	released	unavailable
Haiku 4.5	imcs21	calibration	10315619	symptom_233	10315619	0.004567	2.610594042111188			not_mentioned	incorrect	failed	not_mentioned	released	unavailable
Haiku 4.5	imcs21	calibration	10315619	symptom_234	10315619	0.004567	2.610594042111188			not_mentioned	incorrect	failed	not_mentioned	released	unavailable
Haiku 4.5	imcs21	calibration	10315619	symptom_235	10315619	0.004567	2.610594042111188			not_mentioned	incorrect	failed	not_mentioned	released	unavailable
Haiku 4.5	imcs21	calibration	10315619	symptom_236	10315619	0.004567	2.610594042111188			not_mentioned	incorrect	failed	not_mentioned	released	unavailable
Haiku 4.5	imcs21	calibration	10315619	symptom_237	10315619	0.004567	2.610594042111188			not_mentioned	incorrect	failed	not_mentioned	released	unavailable
Haiku 4.5	imcs21	calibration	10315619	symptom_238	10315619	0.004567	2.610594042111188			not_mentioned	incorrect	failed	not_mentioned	released	unavailable
Haiku 4.5	imcs21	calibration	10315619	symptom_239	10315619	0.004567	2.610594042111188			not_mentioned	incorrect	failed	not_mentioned	released	unavailable
Haiku 4.5	imcs21	calibration	10315619	symptom_240	10315619	0.004567	2.610594042111188			not_mentioned	incorrect	failed	not_mentioned	released	unavailable
Haiku 4.5	imcs21	calibration	10315619	symptom_241	10315619	0.004567	2.610594042111188			not_mentioned	incorrect	failed	not_mentioned	released	unavailable
Haiku 4.5	imcs21	calibration	10315619	symptom_242	10315619	0.004567	2.610594042111188			not_mentioned	incorrect	failed	not_mentioned	released	unavailable
Haiku 4.5	imcs21	calibration	10315619	symptom_243	10315619	0.004567	2.610594042111188			not_mentioned	incorrect	failed	not_mentioned	released	unavailable
Haiku 4.5	imcs21	calibration	10315619	symptom_244	10315619	0.004567	2.610594042111188			not_mentioned	incorrect	failed	not_mentioned	released	unavailable
Haiku 4.5	imcs21	calibration	10315619	symptom_245	10315619	0.004567	2.610594042111188			not_mentioned	incorrect	failed	not_mentioned	released	unavailable
Haiku 4.5	imcs21	calibration	10315619	symptom_246	10315619	0.004567	2.610594042111188			not_mentioned	incorrect	failed	not_mentioned	released	unavailable
Haiku 4.5	imcs21	calibration	10315619	symptom_247	10315619	0.004567	2.610594042111188			not_mentioned	incorrect	failed	not_mentioned	released	unavailable
Haiku 4.5	imcs21	calibration	10315619	symptom_248	10315619	0.004567	2.610594042111188			not_mentioned	incorrect	failed	not_mentioned	released	unavailable
Haiku 4.5	imcs21	calibration	10315619	symptom_249	10315619	0.004567	2.610594042111188			not_mentioned	incorrect	failed	not_mentioned	released	unavailable
Haiku 4.5	imcs21	calibration	10315619	symptom_250	10315619	0.004567	2.610594042111188			not_mentioned	incorrect	failed	not_mentioned	released	unavailable
Haiku 4.5	imcs21	calibration	10315619	symptom_251	10315619	0.004567	2.610594042111188			not_mentioned	incorrect	failed	not_mentioned	released	unavailable
Haiku 4.5	imcs21	calibration	10315619	symptom_252	10315619	0.004567	2.610594042111188			not_mentioned	incorrect	failed	not_mentioned	released	unavailable
Haiku 4.5	imcs21	calibration	10315619	symptom_253	10315619	0.004567	2.610594042111188			not_mentioned	incorrect	failed	not_mentioned	released	unavailable
Haiku 4.5	imcs21	calibration	10315619	symptom_254	10315619	0.004567	2.610594042111188			not_mentioned	incorrect	failed	not_mentioned	released	unavailable
Haiku 4.5	imcs21	calibration	10315619	symptom_255	10315619	0.004567	2.610594042111188			not_mentioned	incorrect	failed	not_mentioned	released	unavailable
Haiku 4.5	imcs21	calibration	10315619	symptom_256	10315619	0.004567	2.610594042111188			not_mentioned	incorrect	failed	not_mentioned	released	unavailable
Haiku 4.5	imcs21	calibration	10315619	symptom_257	10315619	0.004567	2.610594042111188			not_mentioned	incorrect	failed	not_mentioned	released	unavailable
Haiku 4.5	imcs21	calibration	10315619	symptom_258	10315619	0.004567	2.610594042111188			not_mentioned	incorrect	failed	not_mentioned	released	unavailable
Haiku 4.5	imcs21	calibration	10315619	symptom_259	10315619	0.004567	2.610594042111188			not_mentioned	incorrect	failed	not_mentioned	released	unavailable
Haiku 4.5	imcs21	calibration	10315619	symptom_260	10315619	0.004567	2.610594042111188			not_mentioned	incorrect	failed	not_mentioned	released	unavailable
Haiku 4.5	imcs21	calibration	10315619	symptom_261	10315619	0.004567	2.610594042111188			not_mentioned	incorrect	failed	not_mentioned	released	unavailable
Haiku 4.5	imcs21	calibration	10315619	symptom_262	10315619	0.004567	2.610594042111188			not_mentioned	incorrect	failed	not_mentioned	released	unavailable
Haiku 4.5	imcs21	calibration	10315619	symptom_263	10315619	0.004567	2.610594042111188			not_mentioned	incorrect	failed	not_mentioned	released	unavailable
Haiku 4.5	imcs21	calibration	10315619	symptom_264	10315619	0.004567	2.610594042111188			not_mentioned	incorrect	failed	not_mentioned	released	unavailable
Haiku 4.5	imcs21	calibration	10315619	symptom_265	10315619	0.004567	2.610594042111188			not_mentioned	incorrect	failed	not_mentioned	released	unavailable
Haiku 4.5	imcs21	calibration	10315619	symptom_266	10315619	0.004567	2.610594042111188			not_mentioned	incorrect	failed	not_mentioned	released	unavailable
Haiku 4.5	imcs21	calibration	10315619	symptom_267	10315619	0.004567	2.610594042111188			not_mentioned	incorrect	failed	not_mentioned	released	unavailable
Haiku 4.5	imcs21	calibration	10315619	symptom_268	10315619	0.004567	2.610594042111188			not_mentioned	incorrect	failed	not_mentioned	released	unavailable
Haiku 4.5	imcs21	calibration	10315619	symptom_269	10315619	0.004567	2.610594042111188			not_mentioned	incorrect	failed	not_mentioned	released	unavailable
Haiku 4.5	imcs21	calibration	10315619	symptom_270	10315619	0.004567	2.610594042111188			not_mentioned	incorrect	failed	not_mentioned	released	unavailable
Haiku 4.5	imcs21	calibration	10315619	symptom_271	10315619	0.004567	2.610594042111188			not_mentioned	incorrect	failed	not_mentioned	released	unavailable
Haiku 4.5	imcs21	calibration	10315619	symptom_272	10315619	0.004567	2.610594042111188			not_mentioned	incorrect	failed	not_mentioned	released	unavailable
Haiku 4.5	imcs21	calibration	10315619	symptom_273	10315619	0.004567	2.610594042111188			not_mentioned	incorrect	failed	not_mentioned	released	unavailable
Haiku 4.5	imcs21	calibration	10315619	symptom_274	10315619	0.004567	2.610594042111188			not_mentioned	incorrect	failed	not_mentioned	released	unavailable
Haiku 4.5	imcs21	calibration	10315619	symptom_275	10315619	0.004567	2.610594042111188			not_mentioned	incorrect	failed	not_mentioned	released	unavailable
Haiku 4.5	imcs21	calibration	10315619	symptom_276	10315619	0.004567	2.610594042111188			not_mentioned	incorrect	failed	not_mentioned	released	unavailable
Haiku 4.5	imcs21	calibration	10315619	symptom_277	10315619	0.004567	2.610594042111188			not_mentioned	incorrect	failed	not_mentioned	released	unavailable
Haiku 4.5	imcs21	calibration	10315619	symptom_278	10315619	0.004567	2.610594042111188			not_mentioned	incorrect	failed	not_mentioned	released	unavailable
Haiku 4.5	imcs21	calibration	10315619	symptom_279	10315619	0.004567	2.610594042111188			not_mentioned	incorrect	failed	not_mentioned	released	unavailable
Haiku 4.5	imcs21	calibration	10315619	symptom_280	10315619	0.004567	2.610594042111188			not_mentioned	incorrect	failed	not_mentioned	released	unavailable
Haiku 4.5	imcs21	calibration	10315619	symptom_281	10315619	0.004567	2.610594042111188			not_mentioned	incorrect	failed	not_mentioned	released	unavailable
Haiku 4.5	imcs21	calibration	10315619	symptom_282	10315619	0.004567	2.610594042111188			not_mentioned	incorrect	failed	not_mentioned	released	unavailable
Haiku 4.5	imcs21	calibration	10315619	symptom_283	10315619	0.004567	2.610594042111188			not_mentioned	incorrect	failed	not_mentioned	released	unavailable
Haiku 4.5	imcs21	calibration	10315619	symptom_284	10315619	0.004567	2.610594042111188			not_mentioned	incorrect	failed	not_mentioned	released	unavailable
Haiku 4.5	imcs21	calibration	10315619	symptom_285	10315619	0.004567	2.610594042111188			not_mentioned	incorrect	failed	not_mentioned	released	unavailable
Haiku 4.5	imcs21	calibration	10315619	symptom_286	10315619	0.004567	2.610594042111188			not_mentioned	incorrect	failed	not_mentioned	released	unavailable
Haiku 4.5	imcs21	calibration	10315619	symptom_287	10315619	0.004567	2.610594042111188			not_mentioned	incorrect	failed	not_mentioned	released	unavailable
Haiku 4.5	imcs21	calibration	10315619	symptom_288	10315619	0.004567	2.610594042111188			not_mentioned	incorrect	failed	not_mentioned	released	unavailable
Haiku 4.5	imcs21	calibration	10315619	symptom_289	10315619	0.004567	2.610594042111188			not_mentioned	incorrect	failed	not_mentioned	released	unavailable
Haiku 4.5	imcs21	calibration	10315619	symptom_290	10315619	0.004567	2.610594042111188			not_mentioned	incorrect	failed	not_mentioned	released	unavailable
Haiku 4.5	imcs21	calibration	10315619	symptom_291	10315619	0.004567	2.610594042111188			not_mentioned	incorrect	failed	not_mentioned	released	unavailable
Haiku 4.5	imcs21	calibration	10315619	symptom_292	10315619	0.004567	2.610594042111188			not_mentioned	incorrect	failed	not_mentioned	released	unavailable
Haiku 4.5	imcs21	calibration	10315619	symptom_293	10315619	0.004567	2.610594042111188			not_mentioned	incorrect	failed	not_mentioned	released	unavailable
Haiku 4.5	imcs21	calibration	10315619	symptom_294	10315619	0.004567	2.610594042111188			not_mentioned	incorrect	failed	not_mentioned	released	unavailable
Haiku 4.5	imcs21	calibration	10315619	symptom_295	10315619	0.004567	2.610594042111188			not_mentioned	incorrect	failed	not_mentioned	released	unavailable
Haiku 4.5	imcs21	calibration	10315619	symptom_296	10315619	0.004567	2.610594042111188			not_mentioned	incorrect	failed	not_mentioned	released	unavailable
Haiku 4.5	imcs21	calibration	10315619	symptom_297	10315619	0.004567	2.610594042111188			not_mentioned	incorrect	failed	not_mentioned	released	unavailable
Haiku 4.5	imcs21	calibration	10315619	symptom_298	10315619	0.004567	2.610594042111188			not_mentioned	incorrect	failed	not_mentioned	released	unavailable
Haiku 4.5	imcs21	calibration	10315619	symptom_299	10315619	0.004567	2.610594042111188			not_mentioned	incorrect	failed	not_mentioned	released	unavailable
Haiku 4.5	imcs21	calibration	10315619	symptom_300	10315619	0.004567	2.610594042111188			not_mentioned	incorrect	failed	not_mentioned	released	unavailable
Haiku 4.5	imcs21	calibration	10315619	symptom_301	10315619	0.004567	2.610594042111188			not_mentioned	incorrect	failed	not_mentioned	released	unavailable
Haiku 4.5	imcs21	calibration	10315619	symptom_302	10315619	0.004567	2.610594042111188			not_mentioned	incorrect	failed	not_mentioned	released	unavailable
Haiku 4.5	imcs21	calibration	10315619	symptom_303	10315619	0.004567	2.610594042111188			not_mentioned	incorrect	failed	not_mentioned	released	unavailable
Haiku 4.5	imcs21	calibration	10315619	symptom_304	10315619	0.004567	2.610594042111188			not_mentioned	incorrect	failed	not_mentioned	released	unavailable
Haiku 4.5	imcs21	calibration	10315619	symptom_305	10315619	0.004567	2.610594042111188			not_mentioned	incorrect	failed	not_mentioned	released	unavailable
Haiku 4.5	imcs21	calibration	10315619	symptom_306	10315619	0.004567	2.610594042111188			not_mentioned	incorrect	failed	not_mentioned	released	unavailable
Haiku 4.5	imcs21	calibration	10315619	symptom_307	10315619	0.004567	2.610594042111188			not_mentioned	incorrect	failed	not_mentioned	released	unavailable
