## Supplementary material for "Evaluation of System One Models on Biomedical Texts": Experiment Results: experiment-results.csv (part 37 of 409)

model	dataset	split	case_id	field	source_cluster	case_cost_usd	case_latency_s	prediction	confidence	true_label	adjudication	status	released_label	reference_source	confidence_source	clean_case_id	case_role	error_probability
Haiku 4.5	imcs21	calibration	10334755	symptom_218	10334755	0.00354	1.181968417018652	not_mentioned		not_mentioned	correct	ok	not_mentioned	released	unavailable
Haiku 4.5	imcs21	calibration	10334755	symptom_219	10334755	0.00354	1.181968417018652	not_mentioned		not_mentioned	correct	ok	not_mentioned	released	unavailable
Haiku 4.5	imcs21	calibration	10334755	symptom_220	10334755	0.00354	1.181968417018652	not_mentioned		not_mentioned	correct	ok	not_mentioned	released	unavailable
Haiku 4.5	imcs21	calibration	10334755	symptom_221	10334755	0.00354	1.181968417018652	not_mentioned		not_mentioned	correct	ok	not_mentioned	released	unavailable
Haiku 4.5	imcs21	calibration	10334755	symptom_222	10334755	0.00354	1.181968417018652	not_mentioned		not_mentioned	correct	ok	not_mentioned	released	unavailable
Haiku 4.5	imcs21	calibration	10334755	symptom_223	10334755	0.00354	1.181968417018652	not_mentioned		not_mentioned	correct	ok	not_mentioned	released	unavailable
Haiku 4.5	imcs21	calibration	10334755	symptom_224	10334755	0.00354	1.181968417018652	not_mentioned		not_mentioned	correct	ok	not_mentioned	released	unavailable
Haiku 4.5	imcs21	calibration	10334755	symptom_225	10334755	0.00354	1.181968417018652	not_mentioned		not_mentioned	correct	ok	not_mentioned	released	unavailable
Haiku 4.5	imcs21	calibration	10334755	symptom_226	10334755	0.00354	1.181968417018652	not_mentioned		not_mentioned	correct	ok	not_mentioned	released	unavailable
Haiku 4.5	imcs21	calibration	10334755	symptom_227	10334755	0.00354	1.181968417018652	not_mentioned		not_mentioned	correct	ok	not_mentioned	released	unavailable
Haiku 4.5	imcs21	calibration	10334755	symptom_228	10334755	0.00354	1.181968417018652	not_mentioned		not_mentioned	correct	ok	not_mentioned	released	unavailable
Haiku 4.5	imcs21	calibration	10334755	symptom_229	10334755	0.00354	1.181968417018652	not_mentioned		not_mentioned	correct	ok	not_mentioned	released	unavailable
Haiku 4.5	imcs21	calibration	10334755	symptom_230	10334755	0.00354	1.181968417018652	not_mentioned		not_mentioned	correct	ok	not_mentioned	released	unavailable
Haiku 4.5	imcs21	calibration	10334755	symptom_231	10334755	0.00354	1.181968417018652	not_mentioned		not_mentioned	correct	ok	not_mentioned	released	unavailable
Haiku 4.5	imcs21	calibration	10334755	symptom_232	10334755	0.00354	1.181968417018652	not_mentioned		not_mentioned	correct	ok	not_mentioned	released	unavailable
Haiku 4.5	imcs21	calibration	10334755	symptom_233	10334755	0.00354	1.181968417018652	not_mentioned		not_mentioned	correct	ok	not_mentioned	released	unavailable
Haiku 4.5	imcs21	calibration	10334755	symptom_234	10334755	0.00354	1.181968417018652	not_mentioned		not_mentioned	correct	ok	not_mentioned	released	unavailable
Haiku 4.5	imcs21	calibration	10334755	symptom_235	10334755	0.00354	1.181968417018652	not_mentioned		not_mentioned	correct	ok	not_mentioned	released	unavailable
Haiku 4.5	imcs21	calibration	10334755	symptom_236	10334755	0.00354	1.181968417018652	not_mentioned		not_mentioned	correct	ok	not_mentioned	released	unavailable
Haiku 4.5	imcs21	calibration	10334755	symptom_237	10334755	0.00354	1.181968417018652	not_mentioned		not_mentioned	correct	ok	not_mentioned	released	unavailable
Haiku 4.5	imcs21	calibration	10334755	symptom_238	10334755	0.00354	1.181968417018652	not_mentioned		not_mentioned	correct	ok	not_mentioned	released	unavailable
Haiku 4.5	imcs21	calibration	10334755	symptom_239	10334755	0.00354	1.181968417018652	not_mentioned		not_mentioned	correct	ok	not_mentioned	released	unavailable
Haiku 4.5	imcs21	calibration	10334755	symptom_240	10334755	0.00354	1.181968417018652	not_mentioned		not_mentioned	correct	ok	not_mentioned	released	unavailable
Haiku 4.5	imcs21	calibration	10334755	symptom_241	10334755	0.00354	1.181968417018652	not_mentioned		not_mentioned	correct	ok	not_mentioned	released	unavailable
Haiku 4.5	imcs21	calibration	10334755	symptom_242	10334755	0.00354	1.181968417018652	not_mentioned		not_mentioned	correct	ok	not_mentioned	released	unavailable
Haiku 4.5	imcs21	calibration	10334755	symptom_243	10334755	0.00354	1.181968417018652	not_mentioned		not_mentioned	correct	ok	not_mentioned	released	unavailable
Haiku 4.5	imcs21	calibration	10334755	symptom_244	10334755	0.00354	1.181968417018652	not_mentioned		not_mentioned	correct	ok	not_mentioned	released	unavailable
Haiku 4.5	imcs21	calibration	10334755	symptom_245	10334755	0.00354	1.181968417018652	not_mentioned		not_mentioned	correct	ok	not_mentioned	released	unavailable
Haiku 4.5	imcs21	calibration	10334755	symptom_246	10334755	0.00354	1.181968417018652	not_mentioned		not_mentioned	correct	ok	not_mentioned	released	unavailable
Haiku 4.5	imcs21	calibration	10334755	symptom_247	10334755	0.00354	1.181968417018652	not_mentioned		not_mentioned	correct	ok	not_mentioned	released	unavailable
Haiku 4.5	imcs21	calibration	10334755	symptom_248	10334755	0.00354	1.181968417018652	not_mentioned		not_mentioned	correct	ok	not_mentioned	released	unavailable
Haiku 4.5	imcs21	calibration	10334755	symptom_249	10334755	0.00354	1.181968417018652	not_mentioned		not_mentioned	correct	ok	not_mentioned	released	unavailable
Haiku 4.5	imcs21	calibration	10334755	symptom_250	10334755	0.00354	1.181968417018652	not_mentioned		not_mentioned	correct	ok	not_mentioned	released	unavailable
Haiku 4.5	imcs21	calibration	10334755	symptom_251	10334755	0.00354	1.181968417018652	not_mentioned		not_mentioned	correct	ok	not_mentioned	released	unavailable
Haiku 4.5	imcs21	calibration	10334755	symptom_252	10334755	0.00354	1.181968417018652	not_mentioned		not_mentioned	correct	ok	not_mentioned	released	unavailable
Haiku 4.5	imcs21	calibration	10334755	symptom_253	10334755	0.00354	1.181968417018652	not_mentioned		not_mentioned	correct	ok	not_mentioned	released	unavailable
Haiku 4.5	imcs21	calibration	10334755	symptom_254	10334755	0.00354	1.181968417018652	not_mentioned		not_mentioned	correct	ok	not_mentioned	released	unavailable
Haiku 4.5	imcs21	calibration	10334755	symptom_255	10334755	0.00354	1.181968417018652	not_mentioned		not_mentioned	correct	ok	not_mentioned	released	unavailable
Haiku 4.5	imcs21	calibration	10334755	symptom_256	10334755	0.00354	1.181968417018652	not_mentioned		not_mentioned	correct	ok	not_mentioned	released	unavailable
Haiku 4.5	imcs21	calibration	10334755	symptom_257	10334755	0.00354	1.181968417018652	not_mentioned		not_mentioned	correct	ok	not_mentioned	released	unavailable
Haiku 4.5	imcs21	calibration	10334755	symptom_258	10334755	0.00354	1.181968417018652	not_mentioned		not_mentioned	correct	ok	not_mentioned	released	unavailable
Haiku 4.5	imcs21	calibration	10334755	symptom_259	10334755	0.00354	1.181968417018652	not_mentioned		not_mentioned	correct	ok	not_mentioned	released	unavailable
Haiku 4.5	imcs21	calibration	10334755	symptom_260	10334755	0.00354	1.181968417018652	not_mentioned		not_mentioned	correct	ok	not_mentioned	released	unavailable
Haiku 4.5	imcs21	calibration	10334755	symptom_261	10334755	0.00354	1.181968417018652	not_mentioned		not_mentioned	correct	ok	not_mentioned	released	unavailable
Haiku 4.5	imcs21	calibration	10334755	symptom_262	10334755	0.00354	1.181968417018652	not_mentioned		not_mentioned	correct	ok	not_mentioned	released	unavailable
Haiku 4.5	imcs21	calibration	10334755	symptom_263	10334755	0.00354	1.181968417018652	not_mentioned		not_mentioned	correct	ok	not_mentioned	released	unavailable
Haiku 4.5	imcs21	calibration	10334755	symptom_264	10334755	0.00354	1.181968417018652	not_mentioned		not_mentioned	correct	ok	not_mentioned	released	unavailable
Haiku 4.5	imcs21	calibration	10334755	symptom_265	10334755	0.00354	1.181968417018652	not_mentioned		not_mentioned	correct	ok	not_mentioned	released	unavailable
Haiku 4.5	imcs21	calibration	10334755	symptom_266	10334755	0.00354	1.181968417018652	not_mentioned		not_mentioned	correct	ok	not_mentioned	released	unavailable
Haiku 4.5	imcs21	calibration	10334755	symptom_267	10334755	0.00354	1.181968417018652	not_mentioned		not_mentioned	correct	ok	not_mentioned	released	unavailable
Haiku 4.5	imcs21	calibration	10334755	symptom_268	10334755	0.00354	1.181968417018652	not_mentioned		not_mentioned	correct	ok	not_mentioned	released	unavailable
Haiku 4.5	imcs21	calibration	10334755	symptom_269	10334755	0.00354	1.181968417018652	not_mentioned		not_mentioned	correct	ok	not_mentioned	released	unavailable
Haiku 4.5	imcs21	calibration	10334755	symptom_270	10334755	0.00354	1.181968417018652	not_mentioned		not_mentioned	correct	ok	not_mentioned	released	unavailable
Haiku 4.5	imcs21	calibration	10334755	symptom_271	10334755	0.00354	1.181968417018652	not_mentioned		not_mentioned	correct	ok	not_mentioned	released	unavailable
Haiku 4.5	imcs21	calibration	10334755	symptom_272	10334755	0.00354	1.181968417018652	not_mentioned		not_mentioned	correct	ok	not_mentioned	released	unavailable
Haiku 4.5	imcs21	calibration	10334755	symptom_273	10334755	0.00354	1.181968417018652	not_mentioned		not_mentioned	correct	ok	not_mentioned	released	unavailable
Haiku 4.5	imcs21	calibration	10334755	symptom_274	10334755	0.00354	1.181968417018652	not_mentioned		not_mentioned	correct	ok	not_mentioned	released	unavailable
Haiku 4.5	imcs21	calibration	10334755	symptom_275	10334755	0.00354	1.181968417018652	not_mentioned		not_mentioned	correct	ok	not_mentioned	released	unavailable
Haiku 4.5	imcs21	calibration	10334755	symptom_276	10334755	0.00354	1.181968417018652	not_mentioned		not_mentioned	correct	ok	not_mentioned	released	unavailable
Haiku 4.5	imcs21	calibration	10334755	symptom_277	10334755	0.00354	1.181968417018652	not_mentioned		not_mentioned	correct	ok	not_mentioned	released	unavailable
Haiku 4.5	imcs21	calibration	10334755	symptom_278	10334755	0.00354	1.181968417018652	not_mentioned		not_mentioned	correct	ok	not_mentioned	released	unavailable
Haiku 4.5	imcs21	calibration	10334755	symptom_279	10334755	0.00354	1.181968417018652	not_mentioned		not_mentioned	correct	ok	not_mentioned	released	unavailable
Haiku 4.5	imcs21	calibration	10334755	symptom_280	10334755	0.00354	1.181968417018652	not_mentioned		not_mentioned	correct	ok	not_mentioned	released	unavailable
Haiku 4.5	imcs21	calibration	10334755	symptom_281	10334755	0.00354	1.181968417018652	not_mentioned		not_mentioned	correct	ok	not_mentioned	released	unavailable
Haiku 4.5	imcs21	calibration	10334755	symptom_282	10334755	0.00354	1.181968417018652	not_mentioned		not_mentioned	correct	ok	not_mentioned	released	unavailable
Haiku 4.5	imcs21	calibration	10334755	symptom_283	10334755	0.00354	1.181968417018652	not_mentioned		not_mentioned	correct	ok	not_mentioned	released	unavailable
Haiku 4.5	imcs21	calibration	10334755	symptom_284	10334755	0.00354	1.181968417018652	not_mentioned		not_mentioned	correct	ok	not_mentioned	released	unavailable
Haiku 4.5	imcs21	calibration	10334755	symptom_285	10334755	0.00354	1.181968417018652	not_mentioned		not_mentioned	correct	ok	not_mentioned	released	unavailable
Haiku 4.5	imcs21	calibration	10334755	symptom_286	10334755	0.00354	1.181968417018652	not_mentioned		not_mentioned	correct	ok	not_mentioned	released	unavailable
Haiku 4.5	imcs21	calibration	10334755	symptom_287	10334755	0.00354	1.181968417018652	not_mentioned		not_mentioned	correct	ok	not_mentioned	released	unavailable
Haiku 4.5	imcs21	calibration	10334755	symptom_288	10334755	0.00354	1.181968417018652	not_mentioned		not_mentioned	correct	ok	not_mentioned	released	unavailable
Haiku 4.5	imcs21	calibration	10334755	symptom_289	10334755	0.00354	1.181968417018652	not_mentioned		not_mentioned	correct	ok	not_mentioned	released	unavailable
Haiku 4.5	imcs21	calibration	10334755	symptom_290	10334755	0.00354	1.181968417018652	not_mentioned		not_mentioned	correct	ok	not_mentioned	released	unavailable
Haiku 4.5	imcs21	calibration	10334755	symptom_291	10334755	0.00354	1.181968417018652	not_mentioned		not_mentioned	correct	ok	not_mentioned	released	unavailable
Haiku 4.5	imcs21	calibration	10334755	symptom_292	10334755	0.00354	1.181968417018652	not_mentioned		not_mentioned	correct	ok	not_mentioned	released	unavailable
Haiku 4.5	imcs21	calibration	10334755	symptom_293	10334755	0.00354	1.181968417018652	not_mentioned		not_mentioned	correct	ok	not_mentioned	released	unavailable
Haiku 4.5	imcs21	calibration	10334755	symptom_294	10334755	0.00354	1.181968417018652	not_mentioned		not_mentioned	correct	ok	not_mentioned	released	unavailable
Haiku 4.5	imcs21	calibration	10334755	symptom_295	10334755	0.00354	1.181968417018652	not_mentioned		not_mentioned	correct	ok	not_mentioned	released	unavailable
Haiku 4.5	imcs21	calibration	10334755	symptom_296	10334755	0.00354	1.181968417018652	not_mentioned		not_mentioned	correct	ok	not_mentioned	released	unavailable
Haiku 4.5	imcs21	calibration	10334755	symptom_297	10334755	0.00354	1.181968417018652	not_mentioned		not_mentioned	correct	ok	not_mentioned	released	unavailable
Haiku 4.5	imcs21	calibration	10334755	symptom_298	10334755	0.00354	1.181968417018652	not_mentioned		not_mentioned	correct	ok	not_mentioned	released	unavailable
Haiku 4.5	imcs21	calibration	10334755	symptom_299	10334755	0.00354	1.181968417018652	not_mentioned		not_mentioned	correct	ok	not_mentioned	released	unavailable
Haiku 4.5	imcs21	calibration	10334755	symptom_300	10334755	0.00354	1.181968417018652	not_mentioned		not_mentioned	correct	ok	not_mentioned	released	unavailable
Haiku 4.5	imcs21	calibration	10334755	symptom_301	10334755	0.00354	1.181968417018652	not_mentioned		not_mentioned	correct	ok	not_mentioned	released	unavailable
Haiku 4.5	imcs21	calibration	10334755	symptom_302	10334755	0.00354	1.181968417018652	not_mentioned		not_mentioned	correct	ok	not_mentioned	released	unavailable
Haiku 4.5	imcs21	calibration	10334755	symptom_303	10334755	0.00354	1.181968417018652	not_mentioned		not_mentioned	correct	ok	not_mentioned	released	unavailable
Haiku 4.5	imcs21	calibration	10334755	symptom_304	10334755	0.00354	1.181968417018652	not_mentioned		not_mentioned	correct	ok	not_mentioned	released	unavailable
Haiku 4.5	imcs21	calibration	10334755	symptom_305	10334755	0.00354	1.181968417018652	not_mentioned		not_mentioned	correct	ok	not_mentioned	released	unavailable
Haiku 4.5	imcs21	calibration	10334755	symptom_306	10334755	0.00354	1.181968417018652	not_mentioned		not_mentioned	correct	ok	not_mentioned	released	unavailable
Haiku 4.5	imcs21	calibration	10334755	symptom_307	10334755	0.00354	1.181968417018652	not_mentioned		not_mentioned	correct	ok	not_mentioned	released	unavailable
Haiku 4.5	imcs21	calibration	10334755	symptom_308	10334755	0.00354	1.181968417018652	not_mentioned		not_mentioned	correct	ok	not_mentioned	released	unavailable
Haiku 4.5	imcs21	calibration	10334755	symptom_309	10334755	0.00354	1.181968417018652	not_mentioned		not_mentioned	correct	ok	not_mentioned	released	unavailable
Haiku 4.5	imcs21	calibration	10334755	symptom_310	10334755	0.00354	1.181968417018652	not_mentioned		not_mentioned	correct	ok	not_mentioned	released	unavailable
Haiku 4.5	imcs21	calibration	10334755	symptom_311	10334755	0.00354	1.181968417018652	not_mentioned		not_mentioned	correct	ok	not_mentioned	released	unavailable
Haiku 4.5	imcs21	calibration	10334755	symptom_312	10334755	0.00354	1.181968417018652	not_mentioned		not_mentioned	correct	ok	not_mentioned	released	unavailable
Haiku 4.5	imcs21	calibration	10334755	symptom_313	10334755	0.00354	1.181968417018652	not_mentioned		not_mentioned	correct	ok	not_mentioned	released	unavailable
Haiku 4.5	imcs21	calibration	10334755	symptom_314	10334755	0.00354	1.181968417018652	not_mentioned		not_mentioned	correct	ok	not_mentioned	released	unavailable
Haiku 4.5	imcs21	calibration	10334755	symptom_315	10334755	0.00354	1.181968417018652	not_mentioned		not_mentioned	correct	ok	not_mentioned	released	unavailable
Haiku 4.5	imcs21	calibration	10334755	symptom_316	10334755	0.00354	1.181968417018652	not_mentioned		not_mentioned	correct	ok	not_mentioned	released	unavailable
Haiku 4.5	imcs21	calibration	10334755	symptom_317	10334755	0.00354	1.181968417018652	not_mentioned		not_mentioned	correct	ok	not_mentioned	released	unavailable
Haiku 4.5	imcs21	calibration	10334755	symptom_318	10334755	0.00354	1.181968417018652	not_mentioned		not_mentioned	correct	ok	not_mentioned	released	unavailable
Haiku 4.5	imcs21	calibration	10334755	symptom_319	10334755	0.00354	1.181968417018652	not_mentioned		not_mentioned	correct	ok	not_mentioned	released	unavailable
Haiku 4.5	imcs21	calibration	10334755	symptom_320	10334755	0.00354	1.181968417018652	not_mentioned		not_mentioned	correct	ok	not_mentioned	released	unavailable
Haiku 4.5	imcs21	calibration	10334755	symptom_321	10334755	0.00354	1.181968417018652	not_mentioned		not_mentioned	correct	ok	not_mentioned	released	unavailable
Haiku 4.5	imcs21	calibration	10334755	symptom_322	10334755	0.00354	1.181968417018652	not_mentioned		not_mentioned	correct	ok	not_mentioned	released	unavailable
Haiku 4.5	imcs21	calibration	10334755	symptom_323	10334755	0.00354	1.181968417018652	not_mentioned		not_mentioned	correct	ok	not_mentioned	released	unavailable
Haiku 4.5	imcs21	calibration	10334755	symptom_324	10334755	0.00354	1.181968417018652	not_mentioned		not_mentioned	correct	ok	not_mentioned	released	unavailable
Haiku 4.5	imcs21	calibration	10334755	symptom_325	10334755	0.00354	1.181968417018652	not_mentioned		not_mentioned	correct	ok	not_mentioned	released	unavailable
Haiku 4.5	imcs21	calibration	10334755	symptom_326	10334755	0.00354	1.181968417018652	not_mentioned		not_mentioned	correct	ok	not_mentioned	released	unavailable
Haiku 4.5	imcs21	calibration	10334755	symptom_327	10334755	0.00354	1.181968417018652	not_mentioned		not_mentioned	correct	ok	not_mentioned	released	unavailable
Haiku 4.5	imcs21	calibration	10334755	symptom_328	10334755	0.00354	1.181968417018652	not_mentioned		not_mentioned	correct	ok	not_mentioned	released	unavailable
Haiku 4.5	imcs21	calibration	10334755	symptom_329	10334755	0.00354	1.181968417018652	not_mentioned		not_mentioned	correct	ok	not_mentioned	released	unavailable
Haiku 4.5	imcs21	calibration	10334755	symptom_330	10334755	0.00354	1.181968417018652	not_mentioned		not_mentioned	correct	ok	not_mentioned	released	unavailable
Haiku 4.5	imcs21	calibration	10335063	symptom_000	10335063	0.004843	1.7683964578900486	not_mentioned		not_mentioned	correct	ok	not_mentioned	released	unavailable
Haiku 4.5	imcs21	calibration	10335063	symptom_001	10335063	0.004843	1.7683964578900486	not_mentioned		not_mentioned	correct	ok	not_mentioned	released	unavailable
Haiku 4.5	imcs21	calibration	10335063	symptom_002	10335063	0.004843	1.7683964578900486	not_mentioned		not_mentioned	correct	ok	not_mentioned	released	unavailable
Haiku 4.5	imcs21	calibration	10335063	symptom_003	10335063	0.004843	1.7683964578900486	not_mentioned		not_mentioned	correct	ok	not_mentioned	released	unavailable
Haiku 4.5	imcs21	calibration	10335063	symptom_004	10335063	0.004843	1.7683964578900486	not_mentioned		not_mentioned	correct	ok	not_mentioned	released	unavailable
Haiku 4.5	imcs21	calibration	10335063	symptom_005	10335063	0.004843	1.7683964578900486	not_mentioned		not_mentioned	correct	ok	not_mentioned	released	unavailable
Haiku 4.5	imcs21	calibration	10335063	symptom_006	10335063	0.004843	1.7683964578900486	not_mentioned		not_mentioned	correct	ok	not_mentioned	released	unavailable
Haiku 4.5	imcs21	calibration	10335063	symptom_007	10335063	0.004843	1.7683964578900486	not_mentioned		not_mentioned	correct	ok	not_mentioned	released	unavailable
Haiku 4.5	imcs21	calibration	10335063	symptom_008	10335063	0.004843	1.7683964578900486	positive	0.95	positive	correct	ok	positive	released	reported_percentage
Haiku 4.5	imcs21	calibration	10335063	symptom_009	10335063	0.004843	1.7683964578900486	not_mentioned		not_mentioned	correct	ok	not_mentioned	released	unavailable
Haiku 4.5	imcs21	calibration	10335063	symptom_010	10335063	0.004843	1.7683964578900486	positive	0.95	positive	correct	ok	positive	released	reported_percentage
Haiku 4.5	imcs21	calibration	10335063	symptom_011	10335063	0.004843	1.7683964578900486	not_mentioned		not_mentioned	correct	ok	not_mentioned	released	unavailable
Haiku 4.5	imcs21	calibration	10335063	symptom_012	10335063	0.004843	1.7683964578900486	not_mentioned		not_mentioned	correct	ok	not_mentioned	released	unavailable
Haiku 4.5	imcs21	calibration	10335063	symptom_013	10335063	0.004843	1.7683964578900486	not_mentioned		not_mentioned	correct	ok	not_mentioned	released	unavailable
Haiku 4.5	imcs21	calibration	10335063	symptom_014	10335063	0.004843	1.7683964578900486	not_mentioned		not_mentioned	correct	ok	not_mentioned	released	unavailable
Haiku 4.5	imcs21	calibration	10335063	symptom_015	10335063	0.004843	1.7683964578900486	uncertain	0.65	uncertain	correct	ok	uncertain	released	reported_percentage
Haiku 4.5	imcs21	calibration	10335063	symptom_016	10335063	0.004843	1.7683964578900486	not_mentioned		not_mentioned	correct	ok	not_mentioned	released	unavailable
Haiku 4.5	imcs21	calibration	10335063	symptom_017	10335063	0.004843	1.7683964578900486	not_mentioned		not_mentioned	correct	ok	not_mentioned	released	unavailable
Haiku 4.5	imcs21	calibration	10335063	symptom_018	10335063	0.004843	1.7683964578900486	not_mentioned		not_mentioned	correct	ok	not_mentioned	released	unavailable
Haiku 4.5	imcs21	calibration	10335063	symptom_019	10335063	0.004843	1.7683964578900486	not_mentioned		not_mentioned	correct	ok	not_mentioned	released	unavailable
Haiku 4.5	imcs21	calibration	10335063	symptom_020	10335063	0.004843	1.7683964578900486	not_mentioned		not_mentioned	correct	ok	not_mentioned	released	unavailable
Haiku 4.5	imcs21	calibration	10335063	symptom_021	10335063	0.004843	1.7683964578900486	not_mentioned		not_mentioned	correct	ok	not_mentioned	released	unavailable
Haiku 4.5	imcs21	calibration	10335063	symptom_022	10335063	0.004843	1.7683964578900486	not_mentioned		not_mentioned	correct	ok	not_mentioned	released	unavailable
Haiku 4.5	imcs21	calibration	10335063	symptom_023	10335063	0.004843	1.7683964578900486	not_mentioned		not_mentioned	correct	ok	not_mentioned	released	unavailable
Haiku 4.5	imcs21	calibration	10335063	symptom_024	10335063	0.004843	1.7683964578900486	not_mentioned		not_mentioned	correct	ok	not_mentioned	released	unavailable
Haiku 4.5	imcs21	calibration	10335063	symptom_025	10335063	0.004843	1.7683964578900486	not_mentioned		not_mentioned	correct	ok	not_mentioned	released	unavailable
Haiku 4.5	imcs21	calibration	10335063	symptom_026	10335063	0.004843	1.7683964578900486	not_mentioned		not_mentioned	correct	ok	not_mentioned	released	unavailable
Haiku 4.5	imcs21	calibration	10335063	symptom_027	10335063	0.004843	1.7683964578900486	not_mentioned		not_mentioned	correct	ok	not_mentioned	released	unavailable
Haiku 4.5	imcs21	calibration	10335063	symptom_028	10335063	0.004843	1.7683964578900486	not_mentioned		not_mentioned	correct	ok	not_mentioned	released	unavailable
Haiku 4.5	imcs21	calibration	10335063	symptom_029	10335063	0.004843	1.7683964578900486	positive	0.85	positive	correct	ok	positive	released	reported_percentage
Haiku 4.5	imcs21	calibration	10335063	symptom_030	10335063	0.004843	1.7683964578900486	not_mentioned		not_mentioned	correct	ok	not_mentioned	released	unavailable
Haiku 4.5	imcs21	calibration	10335063	symptom_031	10335063	0.004843	1.7683964578900486	not_mentioned		not_mentioned	correct	ok	not_mentioned	released	unavailable
Haiku 4.5	imcs21	calibration	10335063	symptom_032	10335063	0.004843	1.7683964578900486	not_mentioned		not_mentioned	correct	ok	not_mentioned	released	unavailable
Haiku 4.5	imcs21	calibration	10335063	symptom_033	10335063	0.004843	1.7683964578900486	not_mentioned		not_mentioned	correct	ok	not_mentioned	released	unavailable
Haiku 4.5	imcs21	calibration	10335063	symptom_034	10335063	0.004843	1.7683964578900486	not_mentioned		not_mentioned	correct	ok	not_mentioned	released	unavailable
Haiku 4.5	imcs21	calibration	10335063	symptom_035	10335063	0.004843	1.7683964578900486	not_mentioned		not_mentioned	correct	ok	not_mentioned	released	unavailable
Haiku 4.5	imcs21	calibration	10335063	symptom_036	10335063	0.004843	1.7683964578900486	not_mentioned		not_mentioned	correct	ok	not_mentioned	released	unavailable
Haiku 4.5	imcs21	calibration	10335063	symptom_037	10335063	0.004843	1.7683964578900486	not_mentioned		not_mentioned	correct	ok	not_mentioned	released	unavailable
Haiku 4.5	imcs21	calibration	10335063	symptom_038	10335063	0.004843	1.7683964578900486	not_mentioned		not_mentioned	correct	ok	not_mentioned	released	unavailable
Haiku 4.5	imcs21	calibration	10335063	symptom_039	10335063	0.004843	1.7683964578900486	not_mentioned		not_mentioned	correct	ok	not_mentioned	released	unavailable
Haiku 4.5	imcs21	calibration	10335063	symptom_040	10335063	0.004843	1.7683964578900486	not_mentioned		not_mentioned	correct	ok	not_mentioned	released	unavailable
Haiku 4.5	imcs21	calibration	10335063	symptom_041	10335063	0.004843	1.7683964578900486	positive	0.95	positive	correct	ok	positive	released	reported_percentage
Haiku 4.5	imcs21	calibration	10335063	symptom_042	10335063	0.004843	1.7683964578900486	not_mentioned		not_mentioned	correct	ok	not_mentioned	released	unavailable
Haiku 4.5	imcs21	calibration	10335063	symptom_043	10335063	0.004843	1.7683964578900486	not_mentioned		not_mentioned	correct	ok	not_mentioned	released	unavailable
Haiku 4.5	imcs21	calibration	10335063	symptom_044	10335063	0.004843	1.7683964578900486	not_mentioned		not_mentioned	correct	ok	not_mentioned	released	unavailable
Haiku 4.5	imcs21	calibration	10335063	symptom_045	10335063	0.004843	1.7683964578900486	not_mentioned		not_mentioned	correct	ok	not_mentioned	released	unavailable
Haiku 4.5	imcs21	calibration	10335063	symptom_046	10335063	0.004843	1.7683964578900486	not_mentioned		not_mentioned	correct	ok	not_mentioned	released	unavailable
Haiku 4.5	imcs21	calibration	10335063	symptom_047	10335063	0.004843	1.7683964578900486	not_mentioned		not_mentioned	correct	ok	not_mentioned	released	unavailable
Haiku 4.5	imcs21	calibration	10335063	symptom_048	10335063	0.004843	1.7683964578900486	not_mentioned		not_mentioned	correct	ok	not_mentioned	released	unavailable
Haiku 4.5	imcs21	calibration	10335063	symptom_049	10335063	0.004843	1.7683964578900486	not_mentioned		not_mentioned	correct	ok	not_mentioned	released	unavailable
Haiku 4.5	imcs21	calibration	10335063	symptom_050	10335063	0.004843	1.7683964578900486	not_mentioned		not_mentioned	correct	ok	not_mentioned	released	unavailable
Haiku 4.5	imcs21	calibration	10335063	symptom_051	10335063	0.004843	1.7683964578900486	not_mentioned		not_mentioned	correct	ok	not_mentioned	released	unavailable
Haiku 4.5	imcs21	calibration	10335063	symptom_052	10335063	0.004843	1.7683964578900486	not_mentioned		not_mentioned	correct	ok	not_mentioned	released	unavailable
Haiku 4.5	imcs21	calibration	10335063	symptom_053	10335063	0.004843	1.7683964578900486	not_mentioned		not_mentioned	correct	ok	not_mentioned	released	unavailable
Haiku 4.5	imcs21	calibration	10335063	symptom_054	10335063	0.004843	1.7683964578900486	not_mentioned		not_mentioned	correct	ok	not_mentioned	released	unavailable
Haiku 4.5	imcs21	calibration	10335063	symptom_055	10335063	0.004843	1.7683964578900486	not_mentioned		not_mentioned	correct	ok	not_mentioned	released	unavailable
Haiku 4.5	imcs21	calibration	10335063	symptom_056	10335063	0.004843	1.7683964578900486	not_mentioned		not_mentioned	correct	ok	not_mentioned	released	unavailable
Haiku 4.5	imcs21	calibration	10335063	symptom_057	10335063	0.004843	1.7683964578900486	not_mentioned		not_mentioned	correct	ok	not_mentioned	released	unavailable
Haiku 4.5	imcs21	calibration	10335063	symptom_058	10335063	0.004843	1.7683964578900486	not_mentioned		not_mentioned	correct	ok	not_mentioned	released	unavailable
Haiku 4.5	imcs21	calibration	10335063	symptom_059	10335063	0.004843	1.7683964578900486	not_mentioned		not_mentioned	correct	ok	not_mentioned	released	unavailable
Haiku 4.5	imcs21	calibration	10335063	symptom_060	10335063	0.004843	1.7683964578900486	not_mentioned		not_mentioned	correct	ok	not_mentioned	released	unavailable
Haiku 4.5	imcs21	calibration	10335063	symptom_061	10335063	0.004843	1.7683964578900486	not_mentioned		not_mentioned	correct	ok	not_mentioned	released	unavailable
Haiku 4.5	imcs21	calibration	10335063	symptom_062	10335063	0.004843	1.7683964578900486	not_mentioned		not_mentioned	correct	ok	not_mentioned	released	unavailable
Haiku 4.5	imcs21	calibration	10335063	symptom_063	10335063	0.004843	1.7683964578900486	not_mentioned		not_mentioned	correct	ok	not_mentioned	released	unavailable
Haiku 4.5	imcs21	calibration	10335063	symptom_064	10335063	0.004843	1.7683964578900486	not_mentioned		not_mentioned	correct	ok	not_mentioned	released	unavailable
Haiku 4.5	imcs21	calibration	10335063	symptom_065	10335063	0.004843	1.7683964578900486	not_mentioned		not_mentioned	correct	ok	not_mentioned	released	unavailable
Haiku 4.5	imcs21	calibration	10335063	symptom_066	10335063	0.004843	1.7683964578900486	not_mentioned		not_mentioned	correct	ok	not_mentioned	released	unavailable
Haiku 4.5	imcs21	calibration	10335063	symptom_067	10335063	0.004843	1.7683964578900486	not_mentioned		not_mentioned	correct	ok	not_mentioned	released	unavailable
Haiku 4.5	imcs21	calibration	10335063	symptom_068	10335063	0.004843	1.7683964578900486	not_mentioned		not_mentioned	correct	ok	not_mentioned	released	unavailable
Haiku 4.5	imcs21	calibration	10335063	symptom_069	10335063	0.004843	1.7683964578900486	not_mentioned		not_mentioned	correct	ok	not_mentioned	released	unavailable
Haiku 4.5	imcs21	calibration	10335063	symptom_070	10335063	0.004843	1.7683964578900486	positive	0.9	positive	correct	ok	positive	released	reported_percentage
Haiku 4.5	imcs21	calibration	10335063	symptom_071	10335063	0.004843	1.7683964578900486	not_mentioned		not_mentioned	correct	ok	not_mentioned	released	unavailable
Haiku 4.5	imcs21	calibration	10335063	symptom_072	10335063	0.004843	1.7683964578900486	not_mentioned		not_mentioned	correct	ok	not_mentioned	released	unavailable
Haiku 4.5	imcs21	calibration	10335063	symptom_073	10335063	0.004843	1.7683964578900486	not_mentioned		not_mentioned	correct	ok	not_mentioned	released	unavailable
Haiku 4.5	imcs21	calibration	10335063	symptom_074	10335063	0.004843	1.7683964578900486	not_mentioned		not_mentioned	correct	ok	not_mentioned	released	unavailable
Haiku 4.5	imcs21	calibration	10335063	symptom_075	10335063	0.004843	1.7683964578900486	not_mentioned		not_mentioned	correct	ok	not_mentioned	released	unavailable
Haiku 4.5	imcs21	calibration	10335063	symptom_076	10335063	0.004843	1.7683964578900486	uncertain	0.7	uncertain	correct	ok	uncertain	released	reported_percentage
Haiku 4.5	imcs21	calibration	10335063	symptom_077	10335063	0.004843	1.7683964578900486	not_mentioned		not_mentioned	correct	ok	not_mentioned	released	unavailable
Haiku 4.5	imcs21	calibration	10335063	symptom_078	10335063	0.004843	1.7683964578900486	not_mentioned		not_mentioned	correct	ok	not_mentioned	released	unavailable
Haiku 4.5	imcs21	calibration	10335063	symptom_079	10335063	0.004843	1.7683964578900486	not_mentioned		not_mentioned	correct	ok	not_mentioned	released	unavailable
Haiku 4.5	imcs21	calibration	10335063	symptom_080	10335063	0.004843	1.7683964578900486	not_mentioned		not_mentioned	correct	ok	not_mentioned	released	unavailable
Haiku 4.5	imcs21	calibration	10335063	symptom_081	10335063	0.004843	1.7683964578900486	not_mentioned		not_mentioned	correct	ok	not_mentioned	released	unavailable
Haiku 4.5	imcs21	calibration	10335063	symptom_082	10335063	0.004843	1.7683964578900486	not_mentioned		not_mentioned	correct	ok	not_mentioned	released	unavailable
Haiku 4.5	imcs21	calibration	10335063	symptom_083	10335063	0.004843	1.7683964578900486	not_mentioned		not_mentioned	correct	ok	not_mentioned	released	unavailable
Haiku 4.5	imcs21	calibration	10335063	symptom_084	10335063	0.004843	1.7683964578900486	not_mentioned		not_mentioned	correct	ok	not_mentioned	released	unavailable
Haiku 4.5	imcs21	calibration	10335063	symptom_085	10335063	0.004843	1.7683964578900486	not_mentioned		not_mentioned	correct	ok	not_mentioned	released	unavailable
Haiku 4.5	imcs21	calibration	10335063	symptom_086	10335063	0.004843	1.7683964578900486	not_mentioned		not_mentioned	correct	ok	not_mentioned	released	unavailable
Haiku 4.5	imcs21	calibration	10335063	symptom_087	10335063	0.004843	1.7683964578900486	not_mentioned		not_mentioned	correct	ok	not_mentioned	released	unavailable
Haiku 4.5	imcs21	calibration	10335063	symptom_088	10335063	0.004843	1.7683964578900486	not_mentioned		not_mentioned	correct	ok	not_mentioned	released	unavailable
Haiku 4.5	imcs21	calibration	10335063	symptom_089	10335063	0.004843	1.7683964578900486	not_mentioned		not_mentioned	correct	ok	not_mentioned	released	unavailable
Haiku 4.5	imcs21	calibration	10335063	symptom_090	10335063	0.004843	1.7683964578900486	not_mentioned		not_mentioned	correct	ok	not_mentioned	released	unavailable
Haiku 4.5	imcs21	calibration	10335063	symptom_091	10335063	0.004843	1.7683964578900486	not_mentioned		not_mentioned	correct	ok	not_mentioned	released	unavailable
Haiku 4.5	imcs21	calibration	10335063	symptom_092	10335063	0.004843	1.7683964578900486	not_mentioned		not_mentioned	correct	ok	not_mentioned	released	unavailable
Haiku 4.5	imcs21	calibration	10335063	symptom_093	10335063	0.004843	1.7683964578900486	not_mentioned		not_mentioned	correct	ok	not_mentioned	released	unavailable
Haiku 4.5	imcs21	calibration	10335063	symptom_094	10335063	0.004843	1.7683964578900486	not_mentioned		not_mentioned	correct	ok	not_mentioned	released	unavailable
Haiku 4.5	imcs21	calibration	10335063	symptom_095	10335063	0.004843	1.7683964578900486	not_mentioned		not_mentioned	correct	ok	not_mentioned	released	unavailable
Haiku 4.5	imcs21	calibration	10335063	symptom_096	10335063	0.004843	1.7683964578900486	not_mentioned		not_mentioned	correct	ok	not_mentioned	released	unavailable
Haiku 4.5	imcs21	calibration	10335063	symptom_097	10335063	0.004843	1.7683964578900486	not_mentioned		not_mentioned	correct	ok	not_mentioned	released	unavailable
Haiku 4.5	imcs21	calibration	10335063	symptom_098	10335063	0.004843	1.7683964578900486	not_mentioned		not_mentioned	correct	ok	not_mentioned	released	unavailable
Haiku 4.5	imcs21	calibration	10335063	symptom_099	10335063	0.004843	1.7683964578900486	not_mentioned		not_mentioned	correct	ok	not_mentioned	released	unavailable
Haiku 4.5	imcs21	calibration	10335063	symptom_100	10335063	0.004843	1.7683964578900486	not_mentioned		not_mentioned	correct	ok	not_mentioned	released	unavailable
Haiku 4.5	imcs21	calibration	10335063	symptom_101	10335063	0.004843	1.7683964578900486	not_mentioned		not_mentioned	correct	ok	not_mentioned	released	unavailable
Haiku 4.5	imcs21	calibration	10335063	symptom_102	10335063	0.004843	1.7683964578900486	not_mentioned		not_mentioned	correct	ok	not_mentioned	released	unavailable
Haiku 4.5	imcs21	calibration	10335063	symptom_103	10335063	0.004843	1.7683964578900486	not_mentioned		not_mentioned	correct	ok	not_mentioned	released	unavailable
Haiku 4.5	imcs21	calibration	10335063	symptom_104	10335063	0.004843	1.7683964578900486	not_mentioned		not_mentioned	correct	ok	not_mentioned	released	unavailable
Haiku 4.5	imcs21	calibration	10335063	symptom_105	10335063	0.004843	1.7683964578900486	not_mentioned		not_mentioned	correct	ok	not_mentioned	released	unavailable
Haiku 4.5	imcs21	calibration	10335063	symptom_106	10335063	0.004843	1.7683964578900486	not_mentioned		not_mentioned	correct	ok	not_mentioned	released	unavailable
Haiku 4.5	imcs21	calibration	10335063	symptom_107	10335063	0.004843	1.7683964578900486	not_mentioned		not_mentioned	correct	ok	not_mentioned	released	unavailable
Haiku 4.5	imcs21	calibration	10335063	symptom_108	10335063	0.004843	1.7683964578900486	not_mentioned		not_mentioned	correct	ok	not_mentioned	released	unavailable
Haiku 4.5	imcs21	calibration	10335063	symptom_109	10335063	0.004843	1.7683964578900486	not_mentioned		not_mentioned	correct	ok	not_mentioned	released	unavailable
Haiku 4.5	imcs21	calibration	10335063	symptom_110	10335063	0.004843	1.7683964578900486	not_mentioned		not_mentioned	correct	ok	not_mentioned	released	unavailable
Haiku 4.5	imcs21	calibration	10335063	symptom_111	10335063	0.004843	1.7683964578900486	not_mentioned		not_mentioned	correct	ok	not_mentioned	released	unavailable
Haiku 4.5	imcs21	calibration	10335063	symptom_112	10335063	0.004843	1.7683964578900486	not_mentioned		not_mentioned	correct	ok	not_mentioned	released	unavailable
Haiku 4.5	imcs21	calibration	10335063	symptom_113	10335063	0.004843	1.7683964578900486	not_mentioned		not_mentioned	correct	ok	not_mentioned	released	unavailable
Haiku 4.5	imcs21	calibration	10335063	symptom_114	10335063	0.004843	1.7683964578900486	not_mentioned		not_mentioned	correct	ok	not_mentioned	released	unavailable
Haiku 4.5	imcs21	calibration	10335063	symptom_115	10335063	0.004843	1.7683964578900486	not_mentioned		not_mentioned	correct	ok	not_mentioned	released	unavailable
Haiku 4.5	imcs21	calibration	10335063	symptom_116	10335063	0.004843	1.7683964578900486	not_mentioned		not_mentioned	correct	ok	not_mentioned	released	unavailable
Haiku 4.5	imcs21	calibration	10335063	symptom_117	10335063	0.004843	1.7683964578900486	not_mentioned		not_mentioned	correct	ok	not_mentioned	released	unavailable
Haiku 4.5	imcs21	calibration	10335063	symptom_118	10335063	0.004843	1.7683964578900486	not_mentioned		not_mentioned	correct	ok	not_mentioned	released	unavailable
Haiku 4.5	imcs21	calibration	10335063	symptom_119	10335063	0.004843	1.7683964578900486	not_mentioned		not_mentioned	correct	ok	not_mentioned	released	unavailable
Haiku 4.5	imcs21	calibration	10335063	symptom_120	10335063	0.004843	1.7683964578900486	not_mentioned		not_mentioned	correct	ok	not_mentioned	released	unavailable
Haiku 4.5	imcs21	calibration	10335063	symptom_121	10335063	0.004843	1.7683964578900486	not_mentioned		not_mentioned	correct	ok	not_mentioned	released	unavailable
Haiku 4.5	imcs21	calibration	10335063	symptom_122	10335063	0.004843	1.7683964578900486	not_mentioned		not_mentioned	correct	ok	not_mentioned	released	unavailable
Haiku 4.5	imcs21	calibration	10335063	symptom_123	10335063	0.004843	1.7683964578900486	not_mentioned		not_mentioned	correct	ok	not_mentioned	released	unavailable
Haiku 4.5	imcs21	calibration	10335063	symptom_124	10335063	0.004843	1.7683964578900486	not_mentioned		not_mentioned	correct	ok	not_mentioned	released	unavailable
Haiku 4.5	imcs21	calibration	10335063	symptom_125	10335063	0.004843	1.7683964578900486	not_mentioned		not_mentioned	correct	ok	not_mentioned	released	unavailable
Haiku 4.5	imcs21	calibration	10335063	symptom_126	10335063	0.004843	1.7683964578900486	not_mentioned		not_mentioned	correct	ok	not_mentioned	released	unavailable
Haiku 4.5	imcs21	calibration	10335063	symptom_127	10335063	0.004843	1.7683964578900486	not_mentioned		not_mentioned	correct	ok	not_mentioned	released	unavailable
Haiku 4.5	imcs21	calibration	10335063	symptom_128	10335063	0.004843	1.7683964578900486	not_mentioned		not_mentioned	correct	ok	not_mentioned	released	unavailable
Haiku 4.5	imcs21	calibration	10335063	symptom_129	10335063	0.004843	1.7683964578900486	not_mentioned		not_mentioned	correct	ok	not_mentioned	released	unavailable
Haiku 4.5	imcs21	calibration	10335063	symptom_130	10335063	0.004843	1.7683964578900486	not_mentioned		not_mentioned	correct	ok	not_mentioned	released	unavailable
Haiku 4.5	imcs21	calibration	10335063	symptom_131	10335063	0.004843	1.7683964578900486	not_mentioned		not_mentioned	correct	ok	not_mentioned	released	unavailable
Haiku 4.5	imcs21	calibration	10335063	symptom_132	10335063	0.004843	1.7683964578900486	not_mentioned		not_mentioned	correct	ok	not_mentioned	released	unavailable
Haiku 4.5	imcs21	calibration	10335063	symptom_133	10335063	0.004843	1.7683964578900486	not_mentioned		not_mentioned	correct	ok	not_mentioned	released	unavailable
Haiku 4.5	imcs21	calibration	10335063	symptom_134	10335063	0.004843	1.7683964578900486	not_mentioned		not_mentioned	correct	ok	not_mentioned	released	unavailable
Haiku 4.5	imcs21	calibration	10335063	symptom_135	10335063	0.004843	1.7683964578900486	not_mentioned		not_mentioned	correct	ok	not_mentioned	released	unavailable
Haiku 4.5	imcs21	calibration	10335063	symptom_136	10335063	0.004843	1.7683964578900486	not_mentioned		not_mentioned	correct	ok	not_mentioned	released	unavailable
Haiku 4.5	imcs21	calibration	10335063	symptom_137	10335063	0.004843	1.7683964578900486	not_mentioned		not_mentioned	correct	ok	not_mentioned	released	unavailable
Haiku 4.5	imcs21	calibration	10335063	symptom_138	10335063	0.004843	1.7683964578900486	not_mentioned		not_mentioned	correct	ok	not_mentioned	released	unavailable
Haiku 4.5	imcs21	calibration	10335063	symptom_139	10335063	0.004843	1.7683964578900486	not_mentioned		not_mentioned	correct	ok	not_mentioned	released	unavailable
Haiku 4.5	imcs21	calibration	10335063	symptom_140	10335063	0.004843	1.7683964578900486	not_mentioned		not_mentioned	correct	ok	not_mentioned	released	unavailable
Haiku 4.5	imcs21	calibration	10335063	symptom_141	10335063	0.004843	1.7683964578900486	not_mentioned		not_mentioned	correct	ok	not_mentioned	released	unavailable
Haiku 4.5	imcs21	calibration	10335063	symptom_142	10335063	0.004843	1.7683964578900486	not_mentioned		not_mentioned	correct	ok	not_mentioned	released	unavailable
Haiku 4.5	imcs21	calibration	10335063	symptom_143	10335063	0.004843	1.7683964578900486	not_mentioned		not_mentioned	correct	ok	not_mentioned	released	unavailable
Haiku 4.5	imcs21	calibration	10335063	symptom_144	10335063	0.004843	1.7683964578900486	not_mentioned		not_mentioned	correct	ok	not_mentioned	released	unavailable
Haiku 4.5	imcs21	calibration	10335063	symptom_145	10335063	0.004843	1.7683964578900486	not_mentioned		not_mentioned	correct	ok	not_mentioned	released	unavailable
Haiku 4.5	imcs21	calibration	10335063	symptom_146	10335063	0.004843	1.7683964578900486	not_mentioned		not_mentioned	correct	ok	not_mentioned	released	unavailable
Haiku 4.5	imcs21	calibration	10335063	symptom_147	10335063	0.004843	1.7683964578900486	not_mentioned		not_mentioned	correct	ok	not_mentioned	released	unavailable
Haiku 4.5	imcs21	calibration	10335063	symptom_148	10335063	0.004843	1.7683964578900486	not_mentioned		not_mentioned	correct	ok	not_mentioned	released	unavailable
Haiku 4.5	imcs21	calibration	10335063	symptom_149	10335063	0.004843	1.7683964578900486	not_mentioned		not_mentioned	correct	ok	not_mentioned	released	unavailable
Haiku 4.5	imcs21	calibration	10335063	symptom_150	10335063	0.004843	1.7683964578900486	not_mentioned		not_mentioned	correct	ok	not_mentioned	released	unavailable
Haiku 4.5	imcs21	calibration	10335063	symptom_151	10335063	0.004843	1.7683964578900486	not_mentioned		not_mentioned	correct	ok	not_mentioned	released	unavailable
Haiku 4.5	imcs21	calibration	10335063	symptom_152	10335063	0.004843	1.7683964578900486	not_mentioned		not_mentioned	correct	ok	not_mentioned	released	unavailable
Haiku 4.5	imcs21	calibration	10335063	symptom_153	10335063	0.004843	1.7683964578900486	not_mentioned		not_mentioned	correct	ok	not_mentioned	released	unavailable
Haiku 4.5	imcs21	calibration	10335063	symptom_154	10335063	0.004843	1.7683964578900486	not_mentioned		not_mentioned	correct	ok	not_mentioned	released	unavailable
Haiku 4.5	imcs21	calibration	10335063	symptom_155	10335063	0.004843	1.7683964578900486	not_mentioned		not_mentioned	correct	ok	not_mentioned	released	unavailable
Haiku 4.5	imcs21	calibration	10335063	symptom_156	10335063	0.004843	1.7683964578900486	not_mentioned		not_mentioned	correct	ok	not_mentioned	released	unavailable
Haiku 4.5	imcs21	calibration	10335063	symptom_157	10335063	0.004843	1.7683964578900486	not_mentioned		not_mentioned	correct	ok	not_mentioned	released	unavailable
Haiku 4.5	imcs21	calibration	10335063	symptom_158	10335063	0.004843	1.7683964578900486	not_mentioned		not_mentioned	correct	ok	not_mentioned	released	unavailable
Haiku 4.5	imcs21	calibration	10335063	symptom_159	10335063	0.004843	1.7683964578900486	not_mentioned		not_mentioned	correct	ok	not_mentioned	released	unavailable
Haiku 4.5	imcs21	calibration	10335063	symptom_160	10335063	0.004843	1.7683964578900486	not_mentioned		not_mentioned	correct	ok	not_mentioned	released	unavailable
Haiku 4.5	imcs21	calibration	10335063	symptom_161	10335063	0.004843	1.7683964578900486	not_mentioned		not_mentioned	correct	ok	not_mentioned	released	unavailable
Haiku 4.5	imcs21	calibration	10335063	symptom_162	10335063	0.004843	1.7683964578900486	not_mentioned		not_mentioned	correct	ok	not_mentioned	released	unavailable
Haiku 4.5	imcs21	calibration	10335063	symptom_163	10335063	0.004843	1.7683964578900486	not_mentioned		not_mentioned	correct	ok	not_mentioned	released	unavailable
Haiku 4.5	imcs21	calibration	10335063	symptom_164	10335063	0.004843	1.7683964578900486	not_mentioned		not_mentioned	correct	ok	not_mentioned	released	unavailable
Haiku 4.5	imcs21	calibration	10335063	symptom_165	10335063	0.004843	1.7683964578900486	not_mentioned		not_mentioned	correct	ok	not_mentioned	released	unavailable
Haiku 4.5	imcs21	calibration	10335063	symptom_166	10335063	0.004843	1.7683964578900486	not_mentioned		not_mentioned	correct	ok	not_mentioned	released	unavailable
Haiku 4.5	imcs21	calibration	10335063	symptom_167	10335063	0.004843	1.7683964578900486	not_mentioned		not_mentioned	correct	ok	not_mentioned	released	unavailable
Haiku 4.5	imcs21	calibration	10335063	symptom_168	10335063	0.004843	1.7683964578900486	not_mentioned		not_mentioned	correct	ok	not_mentioned	released	unavailable
Haiku 4.5	imcs21	calibration	10335063	symptom_169	10335063	0.004843	1.7683964578900486	not_mentioned		not_mentioned	correct	ok	not_mentioned	released	unavailable
Haiku 4.5	imcs21	calibration	10335063	symptom_170	10335063	0.004843	1.7683964578900486	not_mentioned		not_mentioned	correct	ok	not_mentioned	released	unavailable
Haiku 4.5	imcs21	calibration	10335063	symptom_171	10335063	0.004843	1.7683964578900486	not_mentioned		not_mentioned	correct	ok	not_mentioned	released	unavailable
Haiku 4.5	imcs21	calibration	10335063	symptom_172	10335063	0.004843	1.7683964578900486	not_mentioned		not_mentioned	correct	ok	not_mentioned	released	unavailable
Haiku 4.5	imcs21	calibration	10335063	symptom_173	10335063	0.004843	1.7683964578900486	not_mentioned		not_mentioned	correct	ok	not_mentioned	released	unavailable
Haiku 4.5	imcs21	calibration	10335063	symptom_174	10335063	0.004843	1.7683964578900486	not_mentioned		not_mentioned	correct	ok	not_mentioned	released	unavailable
Haiku 4.5	imcs21	calibration	10335063	symptom_175	10335063	0.004843	1.7683964578900486	not_mentioned		not_mentioned	correct	ok	not_mentioned	released	unavailable
Haiku 4.5	imcs21	calibration	10335063	symptom_176	10335063	0.004843	1.7683964578900486	not_mentioned		not_mentioned	correct	ok	not_mentioned	released	unavailable
Haiku 4.5	imcs21	calibration	10335063	symptom_177	10335063	0.004843	1.7683964578900486	not_mentioned		not_mentioned	correct	ok	not_mentioned	released	unavailable
Haiku 4.5	imcs21	calibration	10335063	symptom_178	10335063	0.004843	1.7683964578900486	not_mentioned		not_mentioned	correct	ok	not_mentioned	released	unavailable
Haiku 4.5	imcs21	calibration	10335063	symptom_179	10335063	0.004843	1.7683964578900486	not_mentioned		not_mentioned	correct	ok	not_mentioned	released	unavailable
Haiku 4.5	imcs21	calibration	10335063	symptom_180	10335063	0.004843	1.7683964578900486	not_mentioned		not_mentioned	correct	ok	not_mentioned	released	unavailable
Haiku 4.5	imcs21	calibration	10335063	symptom_181	10335063	0.004843	1.7683964578900486	not_mentioned		not_mentioned	correct	ok	not_mentioned	released	unavailable
Haiku 4.5	imcs21	calibration	10335063	symptom_182	10335063	0.004843	1.7683964578900486	not_mentioned		not_mentioned	correct	ok	not_mentioned	released	unavailable
Haiku 4.5	imcs21	calibration	10335063	symptom_183	10335063	0.004843	1.7683964578900486	not_mentioned		not_mentioned	correct	ok	not_mentioned	released	unavailable
Haiku 4.5	imcs21	calibration	10335063	symptom_184	10335063	0.004843	1.7683964578900486	not_mentioned		not_mentioned	correct	ok	not_mentioned	released	unavailable
Haiku 4.5	imcs21	calibration	10335063	symptom_185	10335063	0.004843	1.7683964578900486	not_mentioned		not_mentioned	correct	ok	not_mentioned	released	unavailable
Haiku 4.5	imcs21	calibration	10335063	symptom_186	10335063	0.004843	1.7683964578900486	not_mentioned		not_mentioned	correct	ok	not_mentioned	released	unavailable
Haiku 4.5	imcs21	calibration	10335063	symptom_187	10335063	0.004843	1.7683964578900486	not_mentioned		not_mentioned	correct	ok	not_mentioned	released	unavailable
Haiku 4.5	imcs21	calibration	10335063	symptom_188	10335063	0.004843	1.7683964578900486	not_mentioned		not_mentioned	correct	ok	not_mentioned	released	unavailable
Haiku 4.5	imcs21	calibration	10335063	symptom_189	10335063	0.004843	1.7683964578900486	not_mentioned		not_mentioned	correct	ok	not_mentioned	released	unavailable
Haiku 4.5	imcs21	calibration	10335063	symptom_190	10335063	0.004843	1.7683964578900486	not_mentioned		not_mentioned	correct	ok	not_mentioned	released	unavailable
Haiku 4.5	imcs21	calibration	10335063	symptom_191	10335063	0.004843	1.7683964578900486	not_mentioned		not_mentioned	correct	ok	not_mentioned	released	unavailable
Haiku 4.5	imcs21	calibration	10335063	symptom_192	10335063	0.004843	1.7683964578900486	not_mentioned		not_mentioned	correct	ok	not_mentioned	released	unavailable
Haiku 4.5	imcs21	calibration	10335063	symptom_193	10335063	0.004843	1.7683964578900486	not_mentioned		not_mentioned	correct	ok	not_mentioned	released	unavailable
Haiku 4.5	imcs21	calibration	10335063	symptom_194	10335063	0.004843	1.7683964578900486	not_mentioned		not_mentioned	correct	ok	not_mentioned	released	unavailable
Haiku 4.5	imcs21	calibration	10335063	symptom_195	10335063	0.004843	1.7683964578900486	not_mentioned		not_mentioned	correct	ok	not_mentioned	released	unavailable
Haiku 4.5	imcs21	calibration	10335063	symptom_196	10335063	0.004843	1.7683964578900486	not_mentioned		not_mentioned	correct	ok	not_mentioned	released	unavailable
Haiku 4.5	imcs21	calibration	10335063	symptom_197	10335063	0.004843	1.7683964578900486	not_mentioned		not_mentioned	correct	ok	not_mentioned	released	unavailable
Haiku 4.5	imcs21	calibration	10335063	symptom_198	10335063	0.004843	1.7683964578900486	not_mentioned		not_mentioned	correct	ok	not_mentioned	released	unavailable
Haiku 4.5	imcs21	calibration	10335063	symptom_199	10335063	0.004843	1.7683964578900486	not_mentioned		not_mentioned	correct	ok	not_mentioned	released	unavailable
Haiku 4.5	imcs21	calibration	10335063	symptom_200	10335063	0.004843	1.7683964578900486	not_mentioned		not_mentioned	correct	ok	not_mentioned	released	unavailable
Haiku 4.5	imcs21	calibration	10335063	symptom_201	10335063	0.004843	1.7683964578900486	not_mentioned		not_mentioned	correct	ok	not_mentioned	released	unavailable
Haiku 4.5	imcs21	calibration	10335063	symptom_202	10335063	0.004843	1.7683964578900486	not_mentioned		not_mentioned	correct	ok	not_mentioned	released	unavailable
Haiku 4.5	imcs21	calibration	10335063	symptom_203	10335063	0.004843	1.7683964578900486	not_mentioned		not_mentioned	correct	ok	not_mentioned	released	unavailable
Haiku 4.5	imcs21	calibration	10335063	symptom_204	10335063	0.004843	1.7683964578900486	not_mentioned		not_mentioned	correct	ok	not_mentioned	released	unavailable
Haiku 4.5	imcs21	calibration	10335063	symptom_205	10335063	0.004843	1.7683964578900486	not_mentioned		not_mentioned	correct	ok	not_mentioned	released	unavailable
Haiku 4.5	imcs21	calibration	10335063	symptom_206	10335063	0.004843	1.7683964578900486	positive	0.8	not_mentioned	incorrect	ok	not_mentioned	released	reported_percentage
Haiku 4.5	imcs21	calibration	10335063	symptom_207	10335063	0.004843	1.7683964578900486	not_mentioned		not_mentioned	correct	ok	not_mentioned	released	unavailable
Haiku 4.5	imcs21	calibration	10335063	symptom_208	10335063	0.004843	1.7683964578900486	not_mentioned		not_mentioned	correct	ok	not_mentioned	released	unavailable
Haiku 4.5	imcs21	calibration	10335063	symptom_209	10335063	0.004843	1.7683964578900486	not_mentioned		not_mentioned	correct	ok	not_mentioned	released	unavailable
Haiku 4.5	imcs21	calibration	10335063	symptom_210	10335063	0.004843	1.7683964578900486	not_mentioned		not_mentioned	correct	ok	not_mentioned	released	unavailable
Haiku 4.5	imcs21	calibration	10335063	symptom_211	10335063	0.004843	1.7683964578900486	not_mentioned		not_mentioned	correct	ok	not_mentioned	released	unavailable
Haiku 4.5	imcs21	calibration	10335063	symptom_212	10335063	0.004843	1.7683964578900486	not_mentioned		not_mentioned	correct	ok	not_mentioned	released	unavailable
Haiku 4.5	imcs21	calibration	10335063	symptom_213	10335063	0.004843	1.7683964578900486	not_mentioned		not_mentioned	correct	ok	not_mentioned	released	unavailable
Haiku 4.5	imcs21	calibration	10335063	symptom_214	10335063	0.004843	1.7683964578900486	not_mentioned		not_mentioned	correct	ok	not_mentioned	released	unavailable
Haiku 4.5	imcs21	calibration	10335063	symptom_215	10335063	0.004843	1.7683964578900486	not_mentioned		not_mentioned	correct	ok	not_mentioned	released	unavailable
Haiku 4.5	imcs21	calibration	10335063	symptom_216	10335063	0.004843	1.7683964578900486	not_mentioned		not_mentioned	correct	ok	not_mentioned	released	unavailable
Haiku 4.5	imcs21	calibration	10335063	symptom_217	10335063	0.004843	1.7683964578900486	not_mentioned		not_mentioned	correct	ok	not_mentioned	released	unavailable
Haiku 4.5	imcs21	calibration	10335063	symptom_218	10335063	0.004843	1.7683964578900486	not_mentioned		not_mentioned	correct	ok	not_mentioned	released	unavailable
Haiku 4.5	imcs21	calibration	10335063	symptom_219	10335063	0.004843	1.7683964578900486	not_mentioned		not_mentioned	correct	ok	not_mentioned	released	unavailable
Haiku 4.5	imcs21	calibration	10335063	symptom_220	10335063	0.004843	1.7683964578900486	not_mentioned		not_mentioned	correct	ok	not_mentioned	released	unavailable
Haiku 4.5	imcs21	calibration	10335063	symptom_221	10335063	0.004843	1.7683964578900486	not_mentioned		not_mentioned	correct	ok	not_mentioned	released	unavailable
Haiku 4.5	imcs21	calibration	10335063	symptom_222	10335063	0.004843	1.7683964578900486	not_mentioned		not_mentioned	correct	ok	not_mentioned	released	unavailable
Haiku 4.5	imcs21	calibration	10335063	symptom_223	10335063	0.004843	1.7683964578900486	not_mentioned		not_mentioned	correct	ok	not_mentioned	released	unavailable
Haiku 4.5	imcs21	calibration	10335063	symptom_224	10335063	0.004843	1.7683964578900486	not_mentioned		not_mentioned	correct	ok	not_mentioned	released	unavailable
Haiku 4.5	imcs21	calibration	10335063	symptom_225	10335063	0.004843	1.7683964578900486	not_mentioned		not_mentioned	correct	ok	not_mentioned	released	unavailable
Haiku 4.5	imcs21	calibration	10335063	symptom_226	10335063	0.004843	1.7683964578900486	not_mentioned		not_mentioned	correct	ok	not_mentioned	released	unavailable
Haiku 4.5	imcs21	calibration	10335063	symptom_227	10335063	0.004843	1.7683964578900486	not_mentioned		not_mentioned	correct	ok	not_mentioned	released	unavailable
Haiku 4.5	imcs21	calibration	10335063	symptom_228	10335063	0.004843	1.7683964578900486	not_mentioned		not_mentioned	correct	ok	not_mentioned	released	unavailable
Haiku 4.5	imcs21	calibration	10335063	symptom_229	10335063	0.004843	1.7683964578900486	not_mentioned		not_mentioned	correct	ok	not_mentioned	released	unavailable
Haiku 4.5	imcs21	calibration	10335063	symptom_230	10335063	0.004843	1.7683964578900486	not_mentioned		not_mentioned	correct	ok	not_mentioned	released	unavailable
Haiku 4.5	imcs21	calibration	10335063	symptom_231	10335063	0.004843	1.7683964578900486	not_mentioned		not_mentioned	correct	ok	not_mentioned	released	unavailable
Haiku 4.5	imcs21	calibration	10335063	symptom_232	10335063	0.004843	1.7683964578900486	not_mentioned		not_mentioned	correct	ok	not_mentioned	released	unavailable
Haiku 4.5	imcs21	calibration	10335063	symptom_233	10335063	0.004843	1.7683964578900486	not_mentioned		not_mentioned	correct	ok	not_mentioned	released	unavailable
Haiku 4.5	imcs21	calibration	10335063	symptom_234	10335063	0.004843	1.7683964578900486	not_mentioned		not_mentioned	correct	ok	not_mentioned	released	unavailable
Haiku 4.5	imcs21	calibration	10335063	symptom_235	10335063	0.004843	1.7683964578900486	not_mentioned		not_mentioned	correct	ok	not_mentioned	released	unavailable
Haiku 4.5	imcs21	calibration	10335063	symptom_236	10335063	0.004843	1.7683964578900486	not_mentioned		not_mentioned	correct	ok	not_mentioned	released	unavailable
Haiku 4.5	imcs21	calibration	10335063	symptom_237	10335063	0.004843	1.7683964578900486	not_mentioned		not_mentioned	correct	ok	not_mentioned	released	unavailable
Haiku 4.5	imcs21	calibration	10335063	symptom_238	10335063	0.004843	1.7683964578900486	not_mentioned		not_mentioned	correct	ok	not_mentioned	released	unavailable
Haiku 4.5	imcs21	calibration	10335063	symptom_239	10335063	0.004843	1.7683964578900486	not_mentioned		not_mentioned	correct	ok	not_mentioned	released	unavailable
Haiku 4.5	imcs21	calibration	10335063	symptom_240	10335063	0.004843	1.7683964578900486	not_mentioned		not_mentioned	correct	ok	not_mentioned	released	unavailable
Haiku 4.5	imcs21	calibration	10335063	symptom_241	10335063	0.004843	1.7683964578900486	not_mentioned		not_mentioned	correct	ok	not_mentioned	released	unavailable
Haiku 4.5	imcs21	calibration	10335063	symptom_242	10335063	0.004843	1.7683964578900486	not_mentioned		not_mentioned	correct	ok	not_mentioned	released	unavailable
Haiku 4.5	imcs21	calibration	10335063	symptom_243	10335063	0.004843	1.7683964578900486	not_mentioned		not_mentioned	correct	ok	not_mentioned	released	unavailable
Haiku 4.5	imcs21	calibration	10335063	symptom_244	10335063	0.004843	1.7683964578900486	not_mentioned		not_mentioned	correct	ok	not_mentioned	released	unavailable
Haiku 4.5	imcs21	calibration	10335063	symptom_245	10335063	0.004843	1.7683964578900486	not_mentioned		not_mentioned	correct	ok	not_mentioned	released	unavailable
Haiku 4.5	imcs21	calibration	10335063	symptom_246	10335063	0.004843	1.7683964578900486	not_mentioned		not_mentioned	correct	ok	not_mentioned	released	unavailable
Haiku 4.5	imcs21	calibration	10335063	symptom_247	10335063	0.004843	1.7683964578900486	not_mentioned		not_mentioned	correct	ok	not_mentioned	released	unavailable
Haiku 4.5	imcs21	calibration	10335063	symptom_248	10335063	0.004843	1.7683964578900486	not_mentioned		not_mentioned	correct	ok	not_mentioned	released	unavailable
Haiku 4.5	imcs21	calibration	10335063	symptom_249	10335063	0.004843	1.7683964578900486	not_mentioned		not_mentioned	correct	ok	not_mentioned	released	unavailable
Haiku 4.5	imcs21	calibration	10335063	symptom_250	10335063	0.004843	1.7683964578900486	not_mentioned		not_mentioned	correct	ok	not_mentioned	released	unavailable
Haiku 4.5	imcs21	calibration	10335063	symptom_251	10335063	0.004843	1.7683964578900486	not_mentioned		not_mentioned	correct	ok	not_mentioned	released	unavailable
Haiku 4.5	imcs21	calibration	10335063	symptom_252	10335063	0.004843	1.7683964578900486	not_mentioned		not_mentioned	correct	ok	not_mentioned	released	unavailable
Haiku 4.5	imcs21	calibration	10335063	symptom_253	10335063	0.004843	1.7683964578900486	not_mentioned		not_mentioned	correct	ok	not_mentioned	released	unavailable
Haiku 4.5	imcs21	calibration	10335063	symptom_254	10335063	0.004843	1.7683964578900486	not_mentioned		not_mentioned	correct	ok	not_mentioned	released	unavailable
Haiku 4.5	imcs21	calibration	10335063	symptom_255	10335063	0.004843	1.7683964578900486	not_mentioned		not_mentioned	correct	ok	not_mentioned	released	unavailable
Haiku 4.5	imcs21	calibration	10335063	symptom_256	10335063	0.004843	1.7683964578900486	not_mentioned		not_mentioned	correct	ok	not_mentioned	released	unavailable
Haiku 4.5	imcs21	calibration	10335063	symptom_257	10335063	0.004843	1.7683964578900486	not_mentioned		not_mentioned	correct	ok	not_mentioned	released	unavailable
Haiku 4.5	imcs21	calibration	10335063	symptom_258	10335063	0.004843	1.7683964578900486	not_mentioned		not_mentioned	correct	ok	not_mentioned	released	unavailable
Haiku 4.5	imcs21	calibration	10335063	symptom_259	10335063	0.004843	1.7683964578900486	not_mentioned		not_mentioned	correct	ok	not_mentioned	released	unavailable
Haiku 4.5	imcs21	calibration	10335063	symptom_260	10335063	0.004843	1.7683964578900486	not_mentioned		not_mentioned	correct	ok	not_mentioned	released	unavailable
Haiku 4.5	imcs21	calibration	10335063	symptom_261	10335063	0.004843	1.7683964578900486	not_mentioned		not_mentioned	correct	ok	not_mentioned	released	unavailable
Haiku 4.5	imcs21	calibration	10335063	symptom_262	10335063	0.004843	1.7683964578900486	not_mentioned		not_mentioned	correct	ok	not_mentioned	released	unavailable
Haiku 4.5	imcs21	calibration	10335063	symptom_263	10335063	0.004843	1.7683964578900486	not_mentioned		not_mentioned	correct	ok	not_mentioned	released	unavailable
Haiku 4.5	imcs21	calibration	10335063	symptom_264	10335063	0.004843	1.7683964578900486	not_mentioned		not_mentioned	correct	ok	not_mentioned	released	unavailable
Haiku 4.5	imcs21	calibration	10335063	symptom_265	10335063	0.004843	1.7683964578900486	not_mentioned		not_mentioned	correct	ok	not_mentioned	released	unavailable
Haiku 4.5	imcs21	calibration	10335063	symptom_266	10335063	0.004843	1.7683964578900486	not_mentioned		not_mentioned	correct	ok	not_mentioned	released	unavailable
Haiku 4.5	imcs21	calibration	10335063	symptom_267	10335063	0.004843	1.7683964578900486	not_mentioned		not_mentioned	correct	ok	not_mentioned	released	unavailable
Haiku 4.5	imcs21	calibration	10335063	symptom_268	10335063	0.004843	1.7683964578900486	not_mentioned		not_mentioned	correct	ok	not_mentioned	released	unavailable
Haiku 4.5	imcs21	calibration	10335063	symptom_269	10335063	0.004843	1.7683964578900486	not_mentioned		not_mentioned	correct	ok	not_mentioned	released	unavailable
Haiku 4.5	imcs21	calibration	10335063	symptom_270	10335063	0.004843	1.7683964578900486	not_mentioned		not_mentioned	correct	ok	not_mentioned	released	unavailable
Haiku 4.5	imcs21	calibration	10335063	symptom_271	10335063	0.004843	1.7683964578900486	not_mentioned		not_mentioned	correct	ok	not_mentioned	released	unavailable
Haiku 4.5	imcs21	calibration	10335063	symptom_272	10335063	0.004843	1.7683964578900486	not_mentioned		not_mentioned	correct	ok	not_mentioned	released	unavailable
Haiku 4.5	imcs21	calibration	10335063	symptom_273	10335063	0.004843	1.7683964578900486	not_mentioned		not_mentioned	correct	ok	not_mentioned	released	unavailable
Haiku 4.5	imcs21	calibration	10335063	symptom_274	10335063	0.004843	1.7683964578900486	not_mentioned		not_mentioned	correct	ok	not_mentioned	released	unavailable
Haiku 4.5	imcs21	calibration	10335063	symptom_275	10335063	0.004843	1.7683964578900486	not_mentioned		not_mentioned	correct	ok	not_mentioned	released	unavailable
Haiku 4.5	imcs21	calibration	10335063	symptom_276	10335063	0.004843	1.7683964578900486	not_mentioned		not_mentioned	correct	ok	not_mentioned	released	unavailable
Haiku 4.5	imcs21	calibration	10335063	symptom_277	10335063	0.004843	1.7683964578900486	not_mentioned		not_mentioned	correct	ok	not_mentioned	released	unavailable
Haiku 4.5	imcs21	calibration	10335063	symptom_278	10335063	0.004843	1.7683964578900486	not_mentioned		not_mentioned	correct	ok	not_mentioned	released	unavailable
Haiku 4.5	imcs21	calibration	10335063	symptom_279	10335063	0.004843	1.7683964578900486	not_mentioned		not_mentioned	correct	ok	not_mentioned	released	unavailable
Haiku 4.5	imcs21	calibration	10335063	symptom_280	10335063	0.004843	1.7683964578900486	not_mentioned		not_mentioned	correct	ok	not_mentioned	released	unavailable
Haiku 4.5	imcs21	calibration	10335063	symptom_281	10335063	0.004843	1.7683964578900486	not_mentioned		not_mentioned	correct	ok	not_mentioned	released	unavailable
Haiku 4.5	imcs21	calibration	10335063	symptom_282	10335063	0.004843	1.7683964578900486	not_mentioned		not_mentioned	correct	ok	not_mentioned	released	unavailable
Haiku 4.5	imcs21	calibration	10335063	symptom_283	10335063	0.004843	1.7683964578900486	not_mentioned		not_mentioned	correct	ok	not_mentioned	released	unavailable
Haiku 4.5	imcs21	calibration	10335063	symptom_284	10335063	0.004843	1.7683964578900486	not_mentioned		not_mentioned	correct	ok	not_mentioned	released	unavailable
Haiku 4.5	imcs21	calibration	10335063	symptom_285	10335063	0.004843	1.7683964578900486	not_mentioned		not_mentioned	correct	ok	not_mentioned	released	unavailable
Haiku 4.5	imcs21	calibration	10335063	symptom_286	10335063	0.004843	1.7683964578900486	not_mentioned		not_mentioned	correct	ok	not_mentioned	released	unavailable
Haiku 4.5	imcs21	calibration	10335063	symptom_287	10335063	0.004843	1.7683964578900486	not_mentioned		not_mentioned	correct	ok	not_mentioned	released	unavailable
Haiku 4.5	imcs21	calibration	10335063	symptom_288	10335063	0.004843	1.7683964578900486	not_mentioned		not_mentioned	correct	ok	not_mentioned	released	unavailable
Haiku 4.5	imcs21	calibration	10335063	symptom_289	10335063	0.004843	1.7683964578900486	not_mentioned		not_mentioned	correct	ok	not_mentioned	released	unavailable
Haiku 4.5	imcs21	calibration	10335063	symptom_290	10335063	0.004843	1.7683964578900486	not_mentioned		not_mentioned	correct	ok	not_mentioned	released	unavailable
Haiku 4.5	imcs21	calibration	10335063	symptom_291	10335063	0.004843	1.7683964578900486	not_mentioned		not_mentioned	correct	ok	not_mentioned	released	unavailable
Haiku 4.5	imcs21	calibration	10335063	symptom_292	10335063	0.004843	1.7683964578900486	not_mentioned		not_mentioned	correct	ok	not_mentioned	released	unavailable
Haiku 4.5	imcs21	calibration	10335063	symptom_293	10335063	0.004843	1.7683964578900486	not_mentioned		not_mentioned	correct	ok	not_mentioned	released	unavailable
Haiku 4.5	imcs21	calibration	10335063	symptom_294	10335063	0.004843	1.7683964578900486	not_mentioned		not_mentioned	correct	ok	not_mentioned	released	unavailable
Haiku 4.5	imcs21	calibration	10335063	symptom_295	10335063	0.004843	1.7683964578900486	not_mentioned		not_mentioned	correct	ok	not_mentioned	released	unavailable
Haiku 4.5	imcs21	calibration	10335063	symptom_296	10335063	0.004843	1.7683964578900486	not_mentioned		not_mentioned	correct	ok	not_mentioned	released	unavailable
Haiku 4.5	imcs21	calibration	10335063	symptom_297	10335063	0.004843	1.7683964578900486	not_mentioned		not_mentioned	correct	ok	not_mentioned	released	unavailable
Haiku 4.5	imcs21	calibration	10335063	symptom_298	10335063	0.004843	1.7683964578900486	not_mentioned		not_mentioned	correct	ok	not_mentioned	released	unavailable
Haiku 4.5	imcs21	calibration	10335063	symptom_299	10335063	0.004843	1.7683964578900486	not_mentioned		not_mentioned	correct	ok	not_mentioned	released	unavailable
Haiku 4.5	imcs21	calibration	10335063	symptom_300	10335063	0.004843	1.7683964578900486	not_mentioned		not_mentioned	correct	ok	not_mentioned	released	unavailable
Haiku 4.5	imcs21	calibration	10335063	symptom_301	10335063	0.004843	1.7683964578900486	not_mentioned		not_mentioned	correct	ok	not_mentioned	released	unavailable
Haiku 4.5	imcs21	calibration	10335063	symptom_302	10335063	0.004843	1.7683964578900486	not_mentioned		not_mentioned	correct	ok	not_mentioned	released	unavailable
Haiku 4.5	imcs21	calibration	10335063	symptom_303	10335063	0.004843	1.7683964578900486	not_mentioned		not_mentioned	correct	ok	not_mentioned	released	unavailable
Haiku 4.5	imcs21	calibration	10335063	symptom_304	10335063	0.004843	1.7683964578900486	not_mentioned		not_mentioned	correct	ok	not_mentioned	released	unavailable
Haiku 4.5	imcs21	calibration	10335063	symptom_305	10335063	0.004843	1.7683964578900486	not_mentioned		not_mentioned	correct	ok	not_mentioned	released	unavailable
Haiku 4.5	imcs21	calibration	10335063	symptom_306	10335063	0.004843	1.7683964578900486	not_mentioned		not_mentioned	correct	ok	not_mentioned	released	unavailable
Haiku 4.5	imcs21	calibration	10335063	symptom_307	10335063	0.004843	1.7683964578900486	not_mentioned		not_mentioned	correct	ok	not_mentioned	released	unavailable
Haiku 4.5	imcs21	calibration	10335063	symptom_308	10335063	0.004843	1.7683964578900486	not_mentioned		not_mentioned	correct	ok	not_mentioned	released	unavailable
Haiku 4.5	imcs21	calibration	10335063	symptom_309	10335063	0.004843	1.7683964578900486	not_mentioned		not_mentioned	correct	ok	not_mentioned	released	unavailable
Haiku 4.5	imcs21	calibration	10335063	symptom_310	10335063	0.004843	1.7683964578900486	not_mentioned		not_mentioned	correct	ok	not_mentioned	released	unavailable
Haiku 4.5	imcs21	calibration	10335063	symptom_311	10335063	0.004843	1.7683964578900486	not_mentioned		not_mentioned	correct	ok	not_mentioned	released	unavailable
Haiku 4.5	imcs21	calibration	10335063	symptom_312	10335063	0.004843	1.7683964578900486	not_mentioned		not_mentioned	correct	ok	not_mentioned	released	unavailable
Haiku 4.5	imcs21	calibration	10335063	symptom_313	10335063	0.004843	1.7683964578900486	not_mentioned		not_mentioned	correct	ok	not_mentioned	released	unavailable
Haiku 4.5	imcs21	calibration	10335063	symptom_314	10335063	0.004843	1.7683964578900486	not_mentioned		not_mentioned	correct	ok	not_mentioned	released	unavailable
Haiku 4.5	imcs21	calibration	10335063	symptom_315	10335063	0.004843	1.7683964578900486	not_mentioned		not_mentioned	correct	ok	not_mentioned	released	unavailable
Haiku 4.5	imcs21	calibration	10335063	symptom_316	10335063	0.004843	1.7683964578900486	not_mentioned		not_mentioned	correct	ok	not_mentioned	released	unavailable
Haiku 4.5	imcs21	calibration	10335063	symptom_317	10335063	0.004843	1.7683964578900486	not_mentioned		not_mentioned	correct	ok	not_mentioned	released	unavailable
Haiku 4.5	imcs21	calibration	10335063	symptom_318	10335063	0.004843	1.7683964578900486	not_mentioned		not_mentioned	correct	ok	not_mentioned	released	unavailable
Haiku 4.5	imcs21	calibration	10335063	symptom_319	10335063	0.004843	1.7683964578900486	not_mentioned		not_mentioned	correct	ok	not_mentioned	released	unavailable
Haiku 4.5	imcs21	calibration	10335063	symptom_320	10335063	0.004843	1.7683964578900486	not_mentioned		not_mentioned	correct	ok	not_mentioned	released	unavailable
Haiku 4.5	imcs21	calibration	10335063	symptom_321	10335063	0.004843	1.7683964578900486	not_mentioned		not_mentioned	correct	ok	not_mentioned	released	unavailable
Haiku 4.5	imcs21	calibration	10335063	symptom_322	10335063	0.004843	1.7683964578900486	not_mentioned		not_mentioned	correct	ok	not_mentioned	released	unavailable
Haiku 4.5	imcs21	calibration	10335063	symptom_323	10335063	0.004843	1.7683964578900486	not_mentioned		not_mentioned	correct	ok	not_mentioned	released	unavailable
Haiku 4.5	imcs21	calibration	10335063	symptom_324	10335063	0.004843	1.7683964578900486	not_mentioned		not_mentioned	correct	ok	not_mentioned	released	unavailable
Haiku 4.5	imcs21	calibration	10335063	symptom_325	10335063	0.004843	1.7683964578900486	not_mentioned		not_mentioned	correct	ok	not_mentioned	released	unavailable
Haiku 4.5	imcs21	calibration	10335063	symptom_326	10335063	0.004843	1.7683964578900486	not_mentioned		not_mentioned	correct	ok	not_mentioned	released	unavailable
Haiku 4.5	imcs21	calibration	10335063	symptom_327	10335063	0.004843	1.7683964578900486	not_mentioned		not_mentioned	correct	ok	not_mentioned	released	unavailable
Haiku 4.5	imcs21	calibration	10335063	symptom_328	10335063	0.004843	1.7683964578900486	not_mentioned		not_mentioned	correct	ok	not_mentioned	released	unavailable
Haiku 4.5	imcs21	calibration	10335063	symptom_329	10335063	0.004843	1.7683964578900486	not_mentioned		not_mentioned	correct	ok	not_mentioned	released	unavailable
Haiku 4.5	imcs21	calibration	10335063	symptom_330	10335063	0.004843	1.7683964578900486	not_mentioned		not_mentioned	correct	ok	not_mentioned	released	unavailable
Haiku 4.5	imcs21	calibration	10337289	symptom_000	10337289	0.003293	1.4238159589003772	not_mentioned		not_mentioned	correct	ok	not_mentioned	released	unavailable
Haiku 4.5	imcs21	calibration	10337289	symptom_001	10337289	0.003293	1.4238159589003772	not_mentioned		not_mentioned	correct	ok	not_mentioned	released	unavailable
Haiku 4.5	imcs21	calibration	10337289	symptom_002	10337289	0.003293	1.4238159589003772	not_mentioned		not_mentioned	correct	ok	not_mentioned	released	unavailable
Haiku 4.5	imcs21	calibration	10337289	symptom_003	10337289	0.003293	1.4238159589003772	not_mentioned		not_mentioned	correct	ok	not_mentioned	released	unavailable
Haiku 4.5	imcs21	calibration	10337289	symptom_004	10337289	0.003293	1.4238159589003772	not_mentioned		not_mentioned	correct	ok	not_mentioned	released	unavailable
Haiku 4.5	imcs21	calibration	10337289	symptom_005	10337289	0.003293	1.4238159589003772	not_mentioned		not_mentioned	correct	ok	not_mentioned	released	unavailable
Haiku 4.5	imcs21	calibration	10337289	symptom_006	10337289	0.003293	1.4238159589003772	not_mentioned		not_mentioned	correct	ok	not_mentioned	released	unavailable
Haiku 4.5	imcs21	calibration	10337289	symptom_007	10337289	0.003293	1.4238159589003772	not_mentioned		not_mentioned	correct	ok	not_mentioned	released	unavailable
Haiku 4.5	imcs21	calibration	10337289	symptom_008	10337289	0.003293	1.4238159589003772	not_mentioned		not_mentioned	correct	ok	not_mentioned	released	unavailable
Haiku 4.5	imcs21	calibration	10337289	symptom_009	10337289	0.003293	1.4238159589003772	not_mentioned		not_mentioned	correct	ok	not_mentioned	released	unavailable
Haiku 4.5	imcs21	calibration	10337289	symptom_010	10337289	0.003293	1.4238159589003772	not_mentioned		not_mentioned	correct	ok	not_mentioned	released	unavailable
Haiku 4.5	imcs21	calibration	10337289	symptom_011	10337289	0.003293	1.4238159589003772	not_mentioned		not_mentioned	correct	ok	not_mentioned	released	unavailable
Haiku 4.5	imcs21	calibration	10337289	symptom_012	10337289	0.003293	1.4238159589003772	not_mentioned		not_mentioned	correct	ok	not_mentioned	released	unavailable
Haiku 4.5	imcs21	calibration	10337289	symptom_013	10337289	0.003293	1.4238159589003772	not_mentioned		not_mentioned	correct	ok	not_mentioned	released	unavailable
Haiku 4.5	imcs21	calibration	10337289	symptom_014	10337289	0.003293	1.4238159589003772	not_mentioned		not_mentioned	correct	ok	not_mentioned	released	unavailable
Haiku 4.5	imcs21	calibration	10337289	symptom_015	10337289	0.003293	1.4238159589003772	not_mentioned		not_mentioned	correct	ok	not_mentioned	released	unavailable
Haiku 4.5	imcs21	calibration	10337289	symptom_016	10337289	0.003293	1.4238159589003772	not_mentioned		not_mentioned	correct	ok	not_mentioned	released	unavailable
Haiku 4.5	imcs21	calibration	10337289	symptom_017	10337289	0.003293	1.4238159589003772	not_mentioned		not_mentioned	correct	ok	not_mentioned	released	unavailable
Haiku 4.5	imcs21	calibration	10337289	symptom_018	10337289	0.003293	1.4238159589003772	not_mentioned		not_mentioned	correct	ok	not_mentioned	released	unavailable
Haiku 4.5	imcs21	calibration	10337289	symptom_019	10337289	0.003293	1.4238159589003772	not_mentioned		not_mentioned	correct	ok	not_mentioned	released	unavailable
Haiku 4.5	imcs21	calibration	10337289	symptom_020	10337289	0.003293	1.4238159589003772	positive	0.92	positive	correct	ok	positive	released	reported_percentage
Haiku 4.5	imcs21	calibration	10337289	symptom_021	10337289	0.003293	1.4238159589003772	not_mentioned		not_mentioned	correct	ok	not_mentioned	released	unavailable
Haiku 4.5	imcs21	calibration	10337289	symptom_022	10337289	0.003293	1.4238159589003772	not_mentioned		not_mentioned	correct	ok	not_mentioned	released	unavailable
Haiku 4.5	imcs21	calibration	10337289	symptom_023	10337289	0.003293	1.4238159589003772	not_mentioned		not_mentioned	correct	ok	not_mentioned	released	unavailable
Haiku 4.5	imcs21	calibration	10337289	symptom_024	10337289	0.003293	1.4238159589003772	not_mentioned		not_mentioned	correct	ok	not_mentioned	released	unavailable
Haiku 4.5	imcs21	calibration	10337289	symptom_025	10337289	0.003293	1.4238159589003772	not_mentioned		not_mentioned	correct	ok	not_mentioned	released	unavailable
Haiku 4.5	imcs21	calibration	10337289	symptom_026	10337289	0.003293	1.4238159589003772	not_mentioned		not_mentioned	correct	ok	not_mentioned	released	unavailable
Haiku 4.5	imcs21	calibration	10337289	symptom_027	10337289	0.003293	1.4238159589003772	not_mentioned		not_mentioned	correct	ok	not_mentioned	released	unavailable
Haiku 4.5	imcs21	calibration	10337289	symptom_028	10337289	0.003293	1.4238159589003772	not_mentioned		not_mentioned	correct	ok	not_mentioned	released	unavailable
Haiku 4.5	imcs21	calibration	10337289	symptom_029	10337289	0.003293	1.4238159589003772	not_mentioned		not_mentioned	correct	ok	not_mentioned	released	unavailable
Haiku 4.5	imcs21	calibration	10337289	symptom_030	10337289	0.003293	1.4238159589003772	not_mentioned		not_mentioned	correct	ok	not_mentioned	released	unavailable
Haiku 4.5	imcs21	calibration	10337289	symptom_031	10337289	0.003293	1.4238159589003772	not_mentioned		not_mentioned	correct	ok	not_mentioned	released	unavailable
Haiku 4.5	imcs21	calibration	10337289	symptom_032	10337289	0.003293	1.4238159589003772	not_mentioned		not_mentioned	correct	ok	not_mentioned	released	unavailable
Haiku 4.5	imcs21	calibration	10337289	symptom_033	10337289	0.003293	1.4238159589003772	not_mentioned		not_mentioned	correct	ok	not_mentioned	released	unavailable
Haiku 4.5	imcs21	calibration	10337289	symptom_034	10337289	0.003293	1.4238159589003772	not_mentioned		not_mentioned	correct	ok	not_mentioned	released	unavailable
Haiku 4.5	imcs21	calibration	10337289	symptom_035	10337289	0.003293	1.4238159589003772	not_mentioned		not_mentioned	correct	ok	not_mentioned	released	unavailable
Haiku 4.5	imcs21	calibration	10337289	symptom_036	10337289	0.003293	1.4238159589003772	not_mentioned		not_mentioned	correct	ok	not_mentioned	released	unavailable
Haiku 4.5	imcs21	calibration	10337289	symptom_037	10337289	0.003293	1.4238159589003772	not_mentioned		not_mentioned	correct	ok	not_mentioned	released	unavailable
Haiku 4.5	imcs21	calibration	10337289	symptom_038	10337289	0.003293	1.4238159589003772	not_mentioned		not_mentioned	correct	ok	not_mentioned	released	unavailable
Haiku 4.5	imcs21	calibration	10337289	symptom_039	10337289	0.003293	1.4238159589003772	not_mentioned		not_mentioned	correct	ok	not_mentioned	released	unavailable
Haiku 4.5	imcs21	calibration	10337289	symptom_040	10337289	0.003293	1.4238159589003772	not_mentioned		not_mentioned	correct	ok	not_mentioned	released	unavailable
Haiku 4.5	imcs21	calibration	10337289	symptom_041	10337289	0.003293	1.4238159589003772	not_mentioned		not_mentioned	correct	ok	not_mentioned	released	unavailable
Haiku 4.5	imcs21	calibration	10337289	symptom_042	10337289	0.003293	1.4238159589003772	not_mentioned		not_mentioned	correct	ok	not_mentioned	released	unavailable
Haiku 4.5	imcs21	calibration	10337289	symptom_043	10337289	0.003293	1.4238159589003772	not_mentioned		not_mentioned	correct	ok	not_mentioned	released	unavailable
Haiku 4.5	imcs21	calibration	10337289	symptom_044	10337289	0.003293	1.4238159589003772	not_mentioned		not_mentioned	correct	ok	not_mentioned	released	unavailable
Haiku 4.5	imcs21	calibration	10337289	symptom_045	10337289	0.003293	1.4238159589003772	not_mentioned		not_mentioned	correct	ok	not_mentioned	released	unavailable
Haiku 4.5	imcs21	calibration	10337289	symptom_046	10337289	0.003293	1.4238159589003772	not_mentioned		not_mentioned	correct	ok	not_mentioned	released	unavailable
Haiku 4.5	imcs21	calibration	10337289	symptom_047	10337289	0.003293	1.4238159589003772	not_mentioned		not_mentioned	correct	ok	not_mentioned	released	unavailable
Haiku 4.5	imcs21	calibration	10337289	symptom_048	10337289	0.003293	1.4238159589003772	not_mentioned		not_mentioned	correct	ok	not_mentioned	released	unavailable
Haiku 4.5	imcs21	calibration	10337289	symptom_049	10337289	0.003293	1.4238159589003772	not_mentioned		not_mentioned	correct	ok	not_mentioned	released	unavailable
Haiku 4.5	imcs21	calibration	10337289	symptom_050	10337289	0.003293	1.4238159589003772	not_mentioned		not_mentioned	correct	ok	not_mentioned	released	unavailable
Haiku 4.5	imcs21	calibration	10337289	symptom_051	10337289	0.003293	1.4238159589003772	not_mentioned		not_mentioned	correct	ok	not_mentioned	released	unavailable
Haiku 4.5	imcs21	calibration	10337289	symptom_052	10337289	0.003293	1.4238159589003772	not_mentioned		not_mentioned	correct	ok	not_mentioned	released	unavailable
Haiku 4.5	imcs21	calibration	10337289	symptom_053	10337289	0.003293	1.4238159589003772	not_mentioned		not_mentioned	correct	ok	not_mentioned	released	unavailable
Haiku 4.5	imcs21	calibration	10337289	symptom_054	10337289	0.003293	1.4238159589003772	not_mentioned		not_mentioned	correct	ok	not_mentioned	released	unavailable
Haiku 4.5	imcs21	calibration	10337289	symptom_055	10337289	0.003293	1.4238159589003772	not_mentioned		not_mentioned	correct	ok	not_mentioned	released	unavailable
Haiku 4.5	imcs21	calibration	10337289	symptom_056	10337289	0.003293	1.4238159589003772	not_mentioned		not_mentioned	correct	ok	not_mentioned	released	unavailable
Haiku 4.5	imcs21	calibration	10337289	symptom_057	10337289	0.003293	1.4238159589003772	not_mentioned		not_mentioned	correct	ok	not_mentioned	released	unavailable
Haiku 4.5	imcs21	calibration	10337289	symptom_058	10337289	0.003293	1.4238159589003772	not_mentioned		not_mentioned	correct	ok	not_mentioned	released	unavailable
Haiku 4.5	imcs21	calibration	10337289	symptom_059	10337289	0.003293	1.4238159589003772	not_mentioned		not_mentioned	correct	ok	not_mentioned	released	unavailable
Haiku 4.5	imcs21	calibration	10337289	symptom_060	10337289	0.003293	1.4238159589003772	not_mentioned		not_mentioned	correct	ok	not_mentioned	released	unavailable
Haiku 4.5	imcs21	calibration	10337289	symptom_061	10337289	0.003293	1.4238159589003772	not_mentioned		not_mentioned	correct	ok	not_mentioned	released	unavailable
Haiku 4.5	imcs21	calibration	10337289	symptom_062	10337289	0.003293	1.4238159589003772	not_mentioned		not_mentioned	correct	ok	not_mentioned	released	unavailable
Haiku 4.5	imcs21	calibration	10337289	symptom_063	10337289	0.003293	1.4238159589003772	not_mentioned		not_mentioned	correct	ok	not_mentioned	released	unavailable
Haiku 4.5	imcs21	calibration	10337289	symptom_064	10337289	0.003293	1.4238159589003772	not_mentioned		not_mentioned	correct	ok	not_mentioned	released	unavailable
Haiku 4.5	imcs21	calibration	10337289	symptom_065	10337289	0.003293	1.4238159589003772	not_mentioned		not_mentioned	correct	ok	not_mentioned	released	unavailable
Haiku 4.5	imcs21	calibration	10337289	symptom_066	10337289	0.003293	1.4238159589003772	not_mentioned		not_mentioned	correct	ok	not_mentioned	released	unavailable
Haiku 4.5	imcs21	calibration	10337289	symptom_067	10337289	0.003293	1.4238159589003772	not_mentioned		not_mentioned	correct	ok	not_mentioned	released	unavailable
Haiku 4.5	imcs21	calibration	10337289	symptom_068	10337289	0.003293	1.4238159589003772	not_mentioned		not_mentioned	correct	ok	not_mentioned	released	unavailable
Haiku 4.5	imcs21	calibration	10337289	symptom_069	10337289	0.003293	1.4238159589003772	not_mentioned		not_mentioned	correct	ok	not_mentioned	released	unavailable
Haiku 4.5	imcs21	calibration	10337289	symptom_070	10337289	0.003293	1.4238159589003772	not_mentioned		not_mentioned	correct	ok	not_mentioned	released	unavailable
Haiku 4.5	imcs21	calibration	10337289	symptom_071	10337289	0.003293	1.4238159589003772	not_mentioned		not_mentioned	correct	ok	not_mentioned	released	unavailable
Haiku 4.5	imcs21	calibration	10337289	symptom_072	10337289	0.003293	1.4238159589003772	not_mentioned		not_mentioned	correct	ok	not_mentioned	released	unavailable
Haiku 4.5	imcs21	calibration	10337289	symptom_073	10337289	0.003293	1.4238159589003772	not_mentioned		not_mentioned	correct	ok	not_mentioned	released	unavailable
Haiku 4.5	imcs21	calibration	10337289	symptom_074	10337289	0.003293	1.4238159589003772	not_mentioned		not_mentioned	correct	ok	not_mentioned	released	unavailable
Haiku 4.5	imcs21	calibration	10337289	symptom_075	10337289	0.003293	1.4238159589003772	not_mentioned		not_mentioned	correct	ok	not_mentioned	released	unavailable
Haiku 4.5	imcs21	calibration	10337289	symptom_076	10337289	0.003293	1.4238159589003772	not_mentioned		not_mentioned	correct	ok	not_mentioned	released	unavailable
Haiku 4.5	imcs21	calibration	10337289	symptom_077	10337289	0.003293	1.4238159589003772	not_mentioned		not_mentioned	correct	ok	not_mentioned	released	unavailable
Haiku 4.5	imcs21	calibration	10337289	symptom_078	10337289	0.003293	1.4238159589003772	not_mentioned		not_mentioned	correct	ok	not_mentioned	released	unavailable
Haiku 4.5	imcs21	calibration	10337289	symptom_079	10337289	0.003293	1.4238159589003772	not_mentioned		not_mentioned	correct	ok	not_mentioned	released	unavailable
Haiku 4.5	imcs21	calibration	10337289	symptom_080	10337289	0.003293	1.4238159589003772	not_mentioned		not_mentioned	correct	ok	not_mentioned	released	unavailable
Haiku 4.5	imcs21	calibration	10337289	symptom_081	10337289	0.003293	1.4238159589003772	not_mentioned		not_mentioned	correct	ok	not_mentioned	released	unavailable
Haiku 4.5	imcs21	calibration	10337289	symptom_082	10337289	0.003293	1.4238159589003772	not_mentioned		not_mentioned	correct	ok	not_mentioned	released	unavailable
Haiku 4.5	imcs21	calibration	10337289	symptom_083	10337289	0.003293	1.4238159589003772	not_mentioned		not_mentioned	correct	ok	not_mentioned	released	unavailable
Haiku 4.5	imcs21	calibration	10337289	symptom_084	10337289	0.003293	1.4238159589003772	not_mentioned		not_mentioned	correct	ok	not_mentioned	released	unavailable
Haiku 4.5	imcs21	calibration	10337289	symptom_085	10337289	0.003293	1.4238159589003772	not_mentioned		not_mentioned	correct	ok	not_mentioned	released	unavailable
Haiku 4.5	imcs21	calibration	10337289	symptom_086	10337289	0.003293	1.4238159589003772	not_mentioned		not_mentioned	correct	ok	not_mentioned	released	unavailable
Haiku 4.5	imcs21	calibration	10337289	symptom_087	10337289	0.003293	1.4238159589003772	not_mentioned		not_mentioned	correct	ok	not_mentioned	released	unavailable
Haiku 4.5	imcs21	calibration	10337289	symptom_088	10337289	0.003293	1.4238159589003772	not_mentioned		not_mentioned	correct	ok	not_mentioned	released	unavailable
Haiku 4.5	imcs21	calibration	10337289	symptom_089	10337289	0.003293	1.4238159589003772	not_mentioned		not_mentioned	correct	ok	not_mentioned	released	unavailable
Haiku 4.5	imcs21	calibration	10337289	symptom_090	10337289	0.003293	1.4238159589003772	not_mentioned		not_mentioned	correct	ok	not_mentioned	released	unavailable
Haiku 4.5	imcs21	calibration	10337289	symptom_091	10337289	0.003293	1.4238159589003772	not_mentioned		not_mentioned	correct	ok	not_mentioned	released	unavailable
Haiku 4.5	imcs21	calibration	10337289	symptom_092	10337289	0.003293	1.4238159589003772	not_mentioned		not_mentioned	correct	ok	not_mentioned	released	unavailable
Haiku 4.5	imcs21	calibration	10337289	symptom_093	10337289	0.003293	1.4238159589003772	not_mentioned		not_mentioned	correct	ok	not_mentioned	released	unavailable
Haiku 4.5	imcs21	calibration	10337289	symptom_094	10337289	0.003293	1.4238159589003772	not_mentioned		not_mentioned	correct	ok	not_mentioned	released	unavailable
Haiku 4.5	imcs21	calibration	10337289	symptom_095	10337289	0.003293	1.4238159589003772	not_mentioned		not_mentioned	correct	ok	not_mentioned	released	unavailable
Haiku 4.5	imcs21	calibration	10337289	symptom_096	10337289	0.003293	1.4238159589003772	not_mentioned		not_mentioned	correct	ok	not_mentioned	released	unavailable
Haiku 4.5	imcs21	calibration	10337289	symptom_097	10337289	0.003293	1.4238159589003772	not_mentioned		not_mentioned	correct	ok	not_mentioned	released	unavailable
Haiku 4.5	imcs21	calibration	10337289	symptom_098	10337289	0.003293	1.4238159589003772	not_mentioned		not_mentioned	correct	ok	not_mentioned	released	unavailable
Haiku 4.5	imcs21	calibration	10337289	symptom_099	10337289	0.003293	1.4238159589003772	not_mentioned		not_mentioned	correct	ok	not_mentioned	released	unavailable
Haiku 4.5	imcs21	calibration	10337289	symptom_100	10337289	0.003293	1.4238159589003772	not_mentioned		not_mentioned	correct	ok	not_mentioned	released	unavailable
Haiku 4.5	imcs21	calibration	10337289	symptom_101	10337289	0.003293	1.4238159589003772	not_mentioned		not_mentioned	correct	ok	not_mentioned	released	unavailable
Haiku 4.5	imcs21	calibration	10337289	symptom_102	10337289	0.003293	1.4238159589003772	not_mentioned		not_mentioned	correct	ok	not_mentioned	released	unavailable
Haiku 4.5	imcs21	calibration	10337289	symptom_103	10337289	0.003293	1.4238159589003772	not_mentioned		not_mentioned	correct	ok	not_mentioned	released	unavailable
Haiku 4.5	imcs21	calibration	10337289	symptom_104	10337289	0.003293	1.4238159589003772	not_mentioned		not_mentioned	correct	ok	not_mentioned	released	unavailable
Haiku 4.5	imcs21	calibration	10337289	symptom_105	10337289	0.003293	1.4238159589003772	not_mentioned		not_mentioned	correct	ok	not_mentioned	released	unavailable
Haiku 4.5	imcs21	calibration	10337289	symptom_106	10337289	0.003293	1.4238159589003772	not_mentioned		not_mentioned	correct	ok	not_mentioned	released	unavailable
Haiku 4.5	imcs21	calibration	10337289	symptom_107	10337289	0.003293	1.4238159589003772	not_mentioned		not_mentioned	correct	ok	not_mentioned	released	unavailable
Haiku 4.5	imcs21	calibration	10337289	symptom_108	10337289	0.003293	1.4238159589003772	not_mentioned		not_mentioned	correct	ok	not_mentioned	released	unavailable
Haiku 4.5	imcs21	calibration	10337289	symptom_109	10337289	0.003293	1.4238159589003772	not_mentioned		not_mentioned	correct	ok	not_mentioned	released	unavailable
Haiku 4.5	imcs21	calibration	10337289	symptom_110	10337289	0.003293	1.4238159589003772	not_mentioned		not_mentioned	correct	ok	not_mentioned	released	unavailable
Haiku 4.5	imcs21	calibration	10337289	symptom_111	10337289	0.003293	1.4238159589003772	not_mentioned		not_mentioned	correct	ok	not_mentioned	released	unavailable
Haiku 4.5	imcs21	calibration	10337289	symptom_112	10337289	0.003293	1.4238159589003772	not_mentioned		not_mentioned	correct	ok	not_mentioned	released	unavailable
Haiku 4.5	imcs21	calibration	10337289	symptom_113	10337289	0.003293	1.4238159589003772	not_mentioned		not_mentioned	correct	ok	not_mentioned	released	unavailable
Haiku 4.5	imcs21	calibration	10337289	symptom_114	10337289	0.003293	1.4238159589003772	not_mentioned		not_mentioned	correct	ok	not_mentioned	released	unavailable
Haiku 4.5	imcs21	calibration	10337289	symptom_115	10337289	0.003293	1.4238159589003772	not_mentioned		not_mentioned	correct	ok	not_mentioned	released	unavailable
Haiku 4.5	imcs21	calibration	10337289	symptom_116	10337289	0.003293	1.4238159589003772	not_mentioned		not_mentioned	correct	ok	not_mentioned	released	unavailable
Haiku 4.5	imcs21	calibration	10337289	symptom_117	10337289	0.003293	1.4238159589003772	not_mentioned		not_mentioned	correct	ok	not_mentioned	released	unavailable
Haiku 4.5	imcs21	calibration	10337289	symptom_118	10337289	0.003293	1.4238159589003772	not_mentioned		not_mentioned	correct	ok	not_mentioned	released	unavailable
Haiku 4.5	imcs21	calibration	10337289	symptom_119	10337289	0.003293	1.4238159589003772	not_mentioned		not_mentioned	correct	ok	not_mentioned	released	unavailable
Haiku 4.5	imcs21	calibration	10337289	symptom_120	10337289	0.003293	1.4238159589003772	not_mentioned		not_mentioned	correct	ok	not_mentioned	released	unavailable
Haiku 4.5	imcs21	calibration	10337289	symptom_121	10337289	0.003293	1.4238159589003772	not_mentioned		not_mentioned	correct	ok	not_mentioned	released	unavailable
Haiku 4.5	imcs21	calibration	10337289	symptom_122	10337289	0.003293	1.4238159589003772	not_mentioned		not_mentioned	correct	ok	not_mentioned	released	unavailable
Haiku 4.5	imcs21	calibration	10337289	symptom_123	10337289	0.003293	1.4238159589003772	not_mentioned		not_mentioned	correct	ok	not_mentioned	released	unavailable
Haiku 4.5	imcs21	calibration	10337289	symptom_124	10337289	0.003293	1.4238159589003772	positive	0.9	not_mentioned	incorrect	ok	not_mentioned	released	reported_percentage
Haiku 4.5	imcs21	calibration	10337289	symptom_125	10337289	0.003293	1.4238159589003772	not_mentioned		not_mentioned	correct	ok	not_mentioned	released	unavailable
Haiku 4.5	imcs21	calibration	10337289	symptom_126	10337289	0.003293	1.4238159589003772	not_mentioned		not_mentioned	correct	ok	not_mentioned	released	unavailable
Haiku 4.5	imcs21	calibration	10337289	symptom_127	10337289	0.003293	1.4238159589003772	not_mentioned		not_mentioned	correct	ok	not_mentioned	released	unavailable
Haiku 4.5	imcs21	calibration	10337289	symptom_128	10337289	0.003293	1.4238159589003772	not_mentioned		not_mentioned	correct	ok	not_mentioned	released	unavailable
Haiku 4.5	imcs21	calibration	10337289	symptom_129	10337289	0.003293	1.4238159589003772	not_mentioned		not_mentioned	correct	ok	not_mentioned	released	unavailable
Haiku 4.5	imcs21	calibration	10337289	symptom_130	10337289	0.003293	1.4238159589003772	not_mentioned		not_mentioned	correct	ok	not_mentioned	released	unavailable
Haiku 4.5	imcs21	calibration	10337289	symptom_131	10337289	0.003293	1.4238159589003772	not_mentioned		not_mentioned	correct	ok	not_mentioned	released	unavailable
Haiku 4.5	imcs21	calibration	10337289	symptom_132	10337289	0.003293	1.4238159589003772	not_mentioned		not_mentioned	correct	ok	not_mentioned	released	unavailable
Haiku 4.5	imcs21	calibration	10337289	symptom_133	10337289	0.003293	1.4238159589003772	not_mentioned		not_mentioned	correct	ok	not_mentioned	released	unavailable
Haiku 4.5	imcs21	calibration	10337289	symptom_134	10337289	0.003293	1.4238159589003772	not_mentioned		not_mentioned	correct	ok	not_mentioned	released	unavailable
Haiku 4.5	imcs21	calibration	10337289	symptom_135	10337289	0.003293	1.4238159589003772	not_mentioned		not_mentioned	correct	ok	not_mentioned	released	unavailable
Haiku 4.5	imcs21	calibration	10337289	symptom_136	10337289	0.003293	1.4238159589003772	not_mentioned		not_mentioned	correct	ok	not_mentioned	released	unavailable
Haiku 4.5	imcs21	calibration	10337289	symptom_137	10337289	0.003293	1.4238159589003772	not_mentioned		not_mentioned	correct	ok	not_mentioned	released	unavailable
Haiku 4.5	imcs21	calibration	10337289	symptom_138	10337289	0.003293	1.4238159589003772	not_mentioned		not_mentioned	correct	ok	not_mentioned	released	unavailable
Haiku 4.5	imcs21	calibration	10337289	symptom_139	10337289	0.003293	1.4238159589003772	not_mentioned		not_mentioned	correct	ok	not_mentioned	released	unavailable
Haiku 4.5	imcs21	calibration	10337289	symptom_140	10337289	0.003293	1.4238159589003772	not_mentioned		not_mentioned	correct	ok	not_mentioned	released	unavailable
Haiku 4.5	imcs21	calibration	10337289	symptom_141	10337289	0.003293	1.4238159589003772	not_mentioned		not_mentioned	correct	ok	not_mentioned	released	unavailable
Haiku 4.5	imcs21	calibration	10337289	symptom_142	10337289	0.003293	1.4238159589003772	not_mentioned		not_mentioned	correct	ok	not_mentioned	released	unavailable
Haiku 4.5	imcs21	calibration	10337289	symptom_143	10337289	0.003293	1.4238159589003772	not_mentioned		not_mentioned	correct	ok	not_mentioned	released	unavailable
Haiku 4.5	imcs21	calibration	10337289	symptom_144	10337289	0.003293	1.4238159589003772	not_mentioned		not_mentioned	correct	ok	not_mentioned	released	unavailable
Haiku 4.5	imcs21	calibration	10337289	symptom_145	10337289	0.003293	1.4238159589003772	not_mentioned		not_mentioned	correct	ok	not_mentioned	released	unavailable
Haiku 4.5	imcs21	calibration	10337289	symptom_146	10337289	0.003293	1.4238159589003772	not_mentioned		not_mentioned	correct	ok	not_mentioned	released	unavailable
Haiku 4.5	imcs21	calibration	10337289	symptom_147	10337289	0.003293	1.4238159589003772	not_mentioned		not_mentioned	correct	ok	not_mentioned	released	unavailable
Haiku 4.5	imcs21	calibration	10337289	symptom_148	10337289	0.003293	1.4238159589003772	not_mentioned		not_mentioned	correct	ok	not_mentioned	released	unavailable
Haiku 4.5	imcs21	calibration	10337289	symptom_149	10337289	0.003293	1.4238159589003772	not_mentioned		not_mentioned	correct	ok	not_mentioned	released	unavailable
Haiku 4.5	imcs21	calibration	10337289	symptom_150	10337289	0.003293	1.4238159589003772	not_mentioned		not_mentioned	correct	ok	not_mentioned	released	unavailable
Haiku 4.5	imcs21	calibration	10337289	symptom_151	10337289	0.003293	1.4238159589003772	not_mentioned		not_mentioned	correct	ok	not_mentioned	released	unavailable
Haiku 4.5	imcs21	calibration	10337289	symptom_152	10337289	0.003293	1.4238159589003772	not_mentioned		not_mentioned	correct	ok	not_mentioned	released	unavailable
Haiku 4.5	imcs21	calibration	10337289	symptom_153	10337289	0.003293	1.4238159589003772	not_mentioned		not_mentioned	correct	ok	not_mentioned	released	unavailable
Haiku 4.5	imcs21	calibration	10337289	symptom_154	10337289	0.003293	1.4238159589003772	not_mentioned		not_mentioned	correct	ok	not_mentioned	released	unavailable
Haiku 4.5	imcs21	calibration	10337289	symptom_155	10337289	0.003293	1.4238159589003772	not_mentioned		not_mentioned	correct	ok	not_mentioned	released	unavailable
Haiku 4.5	imcs21	calibration	10337289	symptom_156	10337289	0.003293	1.4238159589003772	not_mentioned		not_mentioned	correct	ok	not_mentioned	released	unavailable
Haiku 4.5	imcs21	calibration	10337289	symptom_157	10337289	0.003293	1.4238159589003772	not_mentioned		not_mentioned	correct	ok	not_mentioned	released	unavailable
Haiku 4.5	imcs21	calibration	10337289	symptom_158	10337289	0.003293	1.4238159589003772	not_mentioned		not_mentioned	correct	ok	not_mentioned	released	unavailable
Haiku 4.5	imcs21	calibration	10337289	symptom_159	10337289	0.003293	1.4238159589003772	not_mentioned		not_mentioned	correct	ok	not_mentioned	released	unavailable
Haiku 4.5	imcs21	calibration	10337289	symptom_160	10337289	0.003293	1.4238159589003772	not_mentioned		not_mentioned	correct	ok	not_mentioned	released	unavailable
Haiku 4.5	imcs21	calibration	10337289	symptom_161	10337289	0.003293	1.4238159589003772	not_mentioned		not_mentioned	correct	ok	not_mentioned	released	unavailable
Haiku 4.5	imcs21	calibration	10337289	symptom_162	10337289	0.003293	1.4238159589003772	not_mentioned		not_mentioned	correct	ok	not_mentioned	released	unavailable
Haiku 4.5	imcs21	calibration	10337289	symptom_163	10337289	0.003293	1.4238159589003772	not_mentioned		not_mentioned	correct	ok	not_mentioned	released	unavailable
Haiku 4.5	imcs21	calibration	10337289	symptom_164	10337289	0.003293	1.4238159589003772	not_mentioned		not_mentioned	correct	ok	not_mentioned	released	unavailable
Haiku 4.5	imcs21	calibration	10337289	symptom_165	10337289	0.003293	1.4238159589003772	not_mentioned		not_mentioned	correct	ok	not_mentioned	released	unavailable
Haiku 4.5	imcs21	calibration	10337289	symptom_166	10337289	0.003293	1.4238159589003772	not_mentioned		not_mentioned	correct	ok	not_mentioned	released	unavailable
Haiku 4.5	imcs21	calibration	10337289	symptom_167	10337289	0.003293	1.4238159589003772	not_mentioned		not_mentioned	correct	ok	not_mentioned	released	unavailable
Haiku 4.5	imcs21	calibration	10337289	symptom_168	10337289	0.003293	1.4238159589003772	not_mentioned		not_mentioned	correct	ok	not_mentioned	released	unavailable
Haiku 4.5	imcs21	calibration	10337289	symptom_169	10337289	0.003293	1.4238159589003772	not_mentioned		not_mentioned	correct	ok	not_mentioned	released	unavailable
Haiku 4.5	imcs21	calibration	10337289	symptom_170	10337289	0.003293	1.4238159589003772	not_mentioned		not_mentioned	correct	ok	not_mentioned	released	unavailable
Haiku 4.5	imcs21	calibration	10337289	symptom_171	10337289	0.003293	1.4238159589003772	not_mentioned		not_mentioned	correct	ok	not_mentioned	released	unavailable
Haiku 4.5	imcs21	calibration	10337289	symptom_172	10337289	0.003293	1.4238159589003772	not_mentioned		not_mentioned	correct	ok	not_mentioned	released	unavailable
Haiku 4.5	imcs21	calibration	10337289	symptom_173	10337289	0.003293	1.4238159589003772	not_mentioned		not_mentioned	correct	ok	not_mentioned	released	unavailable
Haiku 4.5	imcs21	calibration	10337289	symptom_174	10337289	0.003293	1.4238159589003772	not_mentioned		not_mentioned	correct	ok	not_mentioned	released	unavailable
Haiku 4.5	imcs21	calibration	10337289	symptom_175	10337289	0.003293	1.4238159589003772	not_mentioned		not_mentioned	correct	ok	not_mentioned	released	unavailable
Haiku 4.5	imcs21	calibration	10337289	symptom_176	10337289	0.003293	1.4238159589003772	not_mentioned		not_mentioned	correct	ok	not_mentioned	released	unavailable
Haiku 4.5	imcs21	calibration	10337289	symptom_177	10337289	0.003293	1.4238159589003772	not_mentioned		not_mentioned	correct	ok	not_mentioned	released	unavailable
Haiku 4.5	imcs21	calibration	10337289	symptom_178	10337289	0.003293	1.4238159589003772	not_mentioned		not_mentioned	correct	ok	not_mentioned	released	unavailable
Haiku 4.5	imcs21	calibration	10337289	symptom_179	10337289	0.003293	1.4238159589003772	not_mentioned		not_mentioned	correct	ok	not_mentioned	released	unavailable
Haiku 4.5	imcs21	calibration	10337289	symptom_180	10337289	0.003293	1.4238159589003772	not_mentioned		not_mentioned	correct	ok	not_mentioned	released	unavailable
Haiku 4.5	imcs21	calibration	10337289	symptom_181	10337289	0.003293	1.4238159589003772	not_mentioned		not_mentioned	correct	ok	not_mentioned	released	unavailable
Haiku 4.5	imcs21	calibration	10337289	symptom_182	10337289	0.003293	1.4238159589003772	not_mentioned		not_mentioned	correct	ok	not_mentioned	released	unavailable
Haiku 4.5	imcs21	calibration	10337289	symptom_183	10337289	0.003293	1.4238159589003772	not_mentioned		not_mentioned	correct	ok	not_mentioned	released	unavailable
Haiku 4.5	imcs21	calibration	10337289	symptom_184	10337289	0.003293	1.4238159589003772	not_mentioned		not_mentioned	correct	ok	not_mentioned	released	unavailable
Haiku 4.5	imcs21	calibration	10337289	symptom_185	10337289	0.003293	1.4238159589003772	not_mentioned		not_mentioned	correct	ok	not_mentioned	released	unavailable
Haiku 4.5	imcs21	calibration	10337289	symptom_186	10337289	0.003293	1.4238159589003772	not_mentioned		not_mentioned	correct	ok	not_mentioned	released	unavailable
Haiku 4.5	imcs21	calibration	10337289	symptom_187	10337289	0.003293	1.4238159589003772	not_mentioned		not_mentioned	correct	ok	not_mentioned	released	unavailable
Haiku 4.5	imcs21	calibration	10337289	symptom_188	10337289	0.003293	1.4238159589003772	not_mentioned		not_mentioned	correct	ok	not_mentioned	released	unavailable
Haiku 4.5	imcs21	calibration	10337289	symptom_189	10337289	0.003293	1.4238159589003772	not_mentioned		not_mentioned	correct	ok	not_mentioned	released	unavailable
Haiku 4.5	imcs21	calibration	10337289	symptom_190	10337289	0.003293	1.4238159589003772	not_mentioned		not_mentioned	correct	ok	not_mentioned	released	unavailable
Haiku 4.5	imcs21	calibration	10337289	symptom_191	10337289	0.003293	1.4238159589003772	not_mentioned		not_mentioned	correct	ok	not_mentioned	released	unavailable
Haiku 4.5	imcs21	calibration	10337289	symptom_192	10337289	0.003293	1.4238159589003772	not_mentioned		not_mentioned	correct	ok	not_mentioned	released	unavailable
Haiku 4.5	imcs21	calibration	10337289	symptom_193	10337289	0.003293	1.4238159589003772	not_mentioned		not_mentioned	correct	ok	not_mentioned	released	unavailable
Haiku 4.5	imcs21	calibration	10337289	symptom_194	10337289	0.003293	1.4238159589003772	not_mentioned		not_mentioned	correct	ok	not_mentioned	released	unavailable
Haiku 4.5	imcs21	calibration	10337289	symptom_195	10337289	0.003293	1.4238159589003772	not_mentioned		not_mentioned	correct	ok	not_mentioned	released	unavailable
Haiku 4.5	imcs21	calibration	10337289	symptom_196	10337289	0.003293	1.4238159589003772	not_mentioned		not_mentioned	correct	ok	not_mentioned	released	unavailable
Haiku 4.5	imcs21	calibration	10337289	symptom_197	10337289	0.003293	1.4238159589003772	not_mentioned		not_mentioned	correct	ok	not_mentioned	released	unavailable
Haiku 4.5	imcs21	calibration	10337289	symptom_198	10337289	0.003293	1.4238159589003772	not_mentioned		not_mentioned	correct	ok	not_mentioned	released	unavailable
Haiku 4.5	imcs21	calibration	10337289	symptom_199	10337289	0.003293	1.4238159589003772	not_mentioned		not_mentioned	correct	ok	not_mentioned	released	unavailable
Haiku 4.5	imcs21	calibration	10337289	symptom_200	10337289	0.003293	1.4238159589003772	not_mentioned		not_mentioned	correct	ok	not_mentioned	released	unavailable
Haiku 4.5	imcs21	calibration	10337289	symptom_201	10337289	0.003293	1.4238159589003772	not_mentioned		not_mentioned	correct	ok	not_mentioned	released	unavailable
Haiku 4.5	imcs21	calibration	10337289	symptom_202	10337289	0.003293	1.4238159589003772	not_mentioned		not_mentioned	correct	ok	not_mentioned	released	unavailable
Haiku 4.5	imcs21	calibration	10337289	symptom_203	10337289	0.003293	1.4238159589003772	not_mentioned		not_mentioned	correct	ok	not_mentioned	released	unavailable
Haiku 4.5	imcs21	calibration	10337289	symptom_204	10337289	0.003293	1.4238159589003772	not_mentioned		not_mentioned	correct	ok	not_mentioned	released	unavailable
Haiku 4.5	imcs21	calibration	10337289	symptom_205	10337289	0.003293	1.4238159589003772	not_mentioned		not_mentioned	correct	ok	not_mentioned	released	unavailable
Haiku 4.5	imcs21	calibration	10337289	symptom_206	10337289	0.003293	1.4238159589003772	not_mentioned		not_mentioned	correct	ok	not_mentioned	released	unavailable
Haiku 4.5	imcs21	calibration	10337289	symptom_207	10337289	0.003293	1.4238159589003772	not_mentioned		not_mentioned	correct	ok	not_mentioned	released	unavailable
Haiku 4.5	imcs21	calibration	10337289	symptom_208	10337289	0.003293	1.4238159589003772	not_mentioned		not_mentioned	correct	ok	not_mentioned	released	unavailable
Haiku 4.5	imcs21	calibration	10337289	symptom_209	10337289	0.003293	1.4238159589003772	not_mentioned		not_mentioned	correct	ok	not_mentioned	released	unavailable
Haiku 4.5	imcs21	calibration	10337289	symptom_210	10337289	0.003293	1.4238159589003772	not_mentioned		not_mentioned	correct	ok	not_mentioned	released	unavailable
Haiku 4.5	imcs21	calibration	10337289	symptom_211	10337289	0.003293	1.4238159589003772	not_mentioned		not_mentioned	correct	ok	not_mentioned	released	unavailable
Haiku 4.5	imcs21	calibration	10337289	symptom_212	10337289	0.003293	1.4238159589003772	not_mentioned		not_mentioned	correct	ok	not_mentioned	released	unavailable
Haiku 4.5	imcs21	calibration	10337289	symptom_213	10337289	0.003293	1.4238159589003772	not_mentioned		not_mentioned	correct	ok	not_mentioned	released	unavailable
Haiku 4.5	imcs21	calibration	10337289	symptom_214	10337289	0.003293	1.4238159589003772	not_mentioned		not_mentioned	correct	ok	not_mentioned	released	unavailable
Haiku 4.5	imcs21	calibration	10337289	symptom_215	10337289	0.003293	1.4238159589003772	not_mentioned		not_mentioned	correct	ok	not_mentioned	released	unavailable
Haiku 4.5	imcs21	calibration	10337289	symptom_216	10337289	0.003293	1.4238159589003772	not_mentioned		not_mentioned	correct	ok	not_mentioned	released	unavailable
Haiku 4.5	imcs21	calibration	10337289	symptom_217	10337289	0.003293	1.4238159589003772	not_mentioned		not_mentioned	correct	ok	not_mentioned	released	unavailable
Haiku 4.5	imcs21	calibration	10337289	symptom_218	10337289	0.003293	1.4238159589003772	not_mentioned		not_mentioned	correct	ok	not_mentioned	released	unavailable
Haiku 4.5	imcs21	calibration	10337289	symptom_219	10337289	0.003293	1.4238159589003772	not_mentioned		not_mentioned	correct	ok	not_mentioned	released	unavailable
Haiku 4.5	imcs21	calibration	10337289	symptom_220	10337289	0.003293	1.4238159589003772	not_mentioned		not_mentioned	correct	ok	not_mentioned	released	unavailable
Haiku 4.5	imcs21	calibration	10337289	symptom_221	10337289	0.003293	1.4238159589003772	not_mentioned		not_mentioned	correct	ok	not_mentioned	released	unavailable
Haiku 4.5	imcs21	calibration	10337289	symptom_222	10337289	0.003293	1.4238159589003772	not_mentioned		not_mentioned	correct	ok	not_mentioned	released	unavailable
Haiku 4.5	imcs21	calibration	10337289	symptom_223	10337289	0.003293	1.4238159589003772	not_mentioned		not_mentioned	correct	ok	not_mentioned	released	unavailable
Haiku 4.5	imcs21	calibration	10337289	symptom_224	10337289	0.003293	1.4238159589003772	not_mentioned		not_mentioned	correct	ok	not_mentioned	released	unavailable
Haiku 4.5	imcs21	calibration	10337289	symptom_225	10337289	0.003293	1.4238159589003772	not_mentioned		not_mentioned	correct	ok	not_mentioned	released	unavailable
Haiku 4.5	imcs21	calibration	10337289	symptom_226	10337289	0.003293	1.4238159589003772	not_mentioned		not_mentioned	correct	ok	not_mentioned	released	unavailable
Haiku 4.5	imcs21	calibration	10337289	symptom_227	10337289	0.003293	1.4238159589003772	not_mentioned		not_mentioned	correct	ok	not_mentioned	released	unavailable
Haiku 4.5	imcs21	calibration	10337289	symptom_228	10337289	0.003293	1.4238159589003772	not_mentioned		not_mentioned	correct	ok	not_mentioned	released	unavailable
Haiku 4.5	imcs21	calibration	10337289	symptom_229	10337289	0.003293	1.4238159589003772	not_mentioned		not_mentioned	correct	ok	not_mentioned	released	unavailable
Haiku 4.5	imcs21	calibration	10337289	symptom_230	10337289	0.003293	1.4238159589003772	not_mentioned		not_mentioned	correct	ok	not_mentioned	released	unavailable
Haiku 4.5	imcs21	calibration	10337289	symptom_231	10337289	0.003293	1.4238159589003772	not_mentioned		not_mentioned	correct	ok	not_mentioned	released	unavailable
Haiku 4.5	imcs21	calibration	10337289	symptom_232	10337289	0.003293	1.4238159589003772	not_mentioned		not_mentioned	correct	ok	not_mentioned	released	unavailable
Haiku 4.5	imcs21	calibration	10337289	symptom_233	10337289	0.003293	1.4238159589003772	not_mentioned		not_mentioned	correct	ok	not_mentioned	released	unavailable
Haiku 4.5	imcs21	calibration	10337289	symptom_234	10337289	0.003293	1.4238159589003772	not_mentioned		not_mentioned	correct	ok	not_mentioned	released	unavailable
Haiku 4.5	imcs21	calibration	10337289	symptom_235	10337289	0.003293	1.4238159589003772	not_mentioned		not_mentioned	correct	ok	not_mentioned	released	unavailable
Haiku 4.5	imcs21	calibration	10337289	symptom_236	10337289	0.003293	1.4238159589003772	not_mentioned		not_mentioned	correct	ok	not_mentioned	released	unavailable
Haiku 4.5	imcs21	calibration	10337289	symptom_237	10337289	0.003293	1.4238159589003772	not_mentioned		not_mentioned	correct	ok	not_mentioned	released	unavailable
Haiku 4.5	imcs21	calibration	10337289	symptom_238	10337289	0.003293	1.4238159589003772	not_mentioned		not_mentioned	correct	ok	not_mentioned	released	unavailable
Haiku 4.5	imcs21	calibration	10337289	symptom_239	10337289	0.003293	1.4238159589003772	not_mentioned		not_mentioned	correct	ok	not_mentioned	released	unavailable
Haiku 4.5	imcs21	calibration	10337289	symptom_240	10337289	0.003293	1.4238159589003772	not_mentioned		not_mentioned	correct	ok	not_mentioned	released	unavailable
Haiku 4.5	imcs21	calibration	10337289	symptom_241	10337289	0.003293	1.4238159589003772	not_mentioned		not_mentioned	correct	ok	not_mentioned	released	unavailable
Haiku 4.5	imcs21	calibration	10337289	symptom_242	10337289	0.003293	1.4238159589003772	not_mentioned		not_mentioned	correct	ok	not_mentioned	released	unavailable
Haiku 4.5	imcs21	calibration	10337289	symptom_243	10337289	0.003293	1.4238159589003772	not_mentioned		not_mentioned	correct	ok	not_mentioned	released	unavailable
Haiku 4.5	imcs21	calibration	10337289	symptom_244	10337289	0.003293	1.4238159589003772	not_mentioned		not_mentioned	correct	ok	not_mentioned	released	unavailable
Haiku 4.5	imcs21	calibration	10337289	symptom_245	10337289	0.003293	1.4238159589003772	not_mentioned		not_mentioned	correct	ok	not_mentioned	released	unavailable
Haiku 4.5	imcs21	calibration	10337289	symptom_246	10337289	0.003293	1.4238159589003772	not_mentioned		not_mentioned	correct	ok	not_mentioned	released	unavailable
Haiku 4.5	imcs21	calibration	10337289	symptom_247	10337289	0.003293	1.4238159589003772	not_mentioned		not_mentioned	correct	ok	not_mentioned	released	unavailable
Haiku 4.5	imcs21	calibration	10337289	symptom_248	10337289	0.003293	1.4238159589003772	not_mentioned		not_mentioned	correct	ok	not_mentioned	released	unavailable
Haiku 4.5	imcs21	calibration	10337289	symptom_249	10337289	0.003293	1.4238159589003772	not_mentioned		not_mentioned	correct	ok	not_mentioned	released	unavailable
Haiku 4.5	imcs21	calibration	10337289	symptom_250	10337289	0.003293	1.4238159589003772	not_mentioned		not_mentioned	correct	ok	not_mentioned	released	unavailable
Haiku 4.5	imcs21	calibration	10337289	symptom_251	10337289	0.003293	1.4238159589003772	not_mentioned		not_mentioned	correct	ok	not_mentioned	released	unavailable
Haiku 4.5	imcs21	calibration	10337289	symptom_252	10337289	0.003293	1.4238159589003772	not_mentioned		not_mentioned	correct	ok	not_mentioned	released	unavailable
Haiku 4.5	imcs21	calibration	10337289	symptom_253	10337289	0.003293	1.4238159589003772	not_mentioned		not_mentioned	correct	ok	not_mentioned	released	unavailable
Haiku 4.5	imcs21	calibration	10337289	symptom_254	10337289	0.003293	1.4238159589003772	not_mentioned		not_mentioned	correct	ok	not_mentioned	released	unavailable
Haiku 4.5	imcs21	calibration	10337289	symptom_255	10337289	0.003293	1.4238159589003772	not_mentioned		not_mentioned	correct	ok	not_mentioned	released	unavailable
Haiku 4.5	imcs21	calibration	10337289	symptom_256	10337289	0.003293	1.4238159589003772	not_mentioned		not_mentioned	correct	ok	not_mentioned	released	unavailable
Haiku 4.5	imcs21	calibration	10337289	symptom_257	10337289	0.003293	1.4238159589003772	not_mentioned		not_mentioned	correct	ok	not_mentioned	released	unavailable
Haiku 4.5	imcs21	calibration	10337289	symptom_258	10337289	0.003293	1.4238159589003772	not_mentioned		not_mentioned	correct	ok	not_mentioned	released	unavailable
Haiku 4.5	imcs21	calibration	10337289	symptom_259	10337289	0.003293	1.4238159589003772	not_mentioned		not_mentioned	correct	ok	not_mentioned	released	unavailable
Haiku 4.5	imcs21	calibration	10337289	symptom_260	10337289	0.003293	1.4238159589003772	not_mentioned		not_mentioned	correct	ok	not_mentioned	released	unavailable
Haiku 4.5	imcs21	calibration	10337289	symptom_261	10337289	0.003293	1.4238159589003772	not_mentioned		not_mentioned	correct	ok	not_mentioned	released	unavailable
Haiku 4.5	imcs21	calibration	10337289	symptom_262	10337289	0.003293	1.4238159589003772	not_mentioned		not_mentioned	correct	ok	not_mentioned	released	unavailable
Haiku 4.5	imcs21	calibration	10337289	symptom_263	10337289	0.003293	1.4238159589003772	not_mentioned		not_mentioned	correct	ok	not_mentioned	released	unavailable
Haiku 4.5	imcs21	calibration	10337289	symptom_264	10337289	0.003293	1.4238159589003772	not_mentioned		not_mentioned	correct	ok	not_mentioned	released	unavailable
Haiku 4.5	imcs21	calibration	10337289	symptom_265	10337289	0.003293	1.4238159589003772	not_mentioned		not_mentioned	correct	ok	not_mentioned	released	unavailable
Haiku 4.5	imcs21	calibration	10337289	symptom_266	10337289	0.003293	1.4238159589003772	not_mentioned		not_mentioned	correct	ok	not_mentioned	released	unavailable
Haiku 4.5	imcs21	calibration	10337289	symptom_267	10337289	0.003293	1.4238159589003772	not_mentioned		not_mentioned	correct	ok	not_mentioned	released	unavailable
Haiku 4.5	imcs21	calibration	10337289	symptom_268	10337289	0.003293	1.4238159589003772	not_mentioned		not_mentioned	correct	ok	not_mentioned	released	unavailable
Haiku 4.5	imcs21	calibration	10337289	symptom_269	10337289	0.003293	1.4238159589003772	not_mentioned		not_mentioned	correct	ok	not_mentioned	released	unavailable
Haiku 4.5	imcs21	calibration	10337289	symptom_270	10337289	0.003293	1.4238159589003772	not_mentioned		not_mentioned	correct	ok	not_mentioned	released	unavailable
Haiku 4.5	imcs21	calibration	10337289	symptom_271	10337289	0.003293	1.4238159589003772	not_mentioned		not_mentioned	correct	ok	not_mentioned	released	unavailable
Haiku 4.5	imcs21	calibration	10337289	symptom_272	10337289	0.003293	1.4238159589003772	not_mentioned		not_mentioned	correct	ok	not_mentioned	released	unavailable
Haiku 4.5	imcs21	calibration	10337289	symptom_273	10337289	0.003293	1.4238159589003772	not_mentioned		not_mentioned	correct	ok	not_mentioned	released	unavailable
Haiku 4.5	imcs21	calibration	10337289	symptom_274	10337289	0.003293	1.4238159589003772	not_mentioned		not_mentioned	correct	ok	not_mentioned	released	unavailable
Haiku 4.5	imcs21	calibration	10337289	symptom_275	10337289	0.003293	1.4238159589003772	not_mentioned		not_mentioned	correct	ok	not_mentioned	released	unavailable
Haiku 4.5	imcs21	calibration	10337289	symptom_276	10337289	0.003293	1.4238159589003772	not_mentioned		not_mentioned	correct	ok	not_mentioned	released	unavailable
Haiku 4.5	imcs21	calibration	10337289	symptom_277	10337289	0.003293	1.4238159589003772	not_mentioned		not_mentioned	correct	ok	not_mentioned	released	unavailable
Haiku 4.5	imcs21	calibration	10337289	symptom_278	10337289	0.003293	1.4238159589003772	not_mentioned		not_mentioned	correct	ok	not_mentioned	released	unavailable
Haiku 4.5	imcs21	calibration	10337289	symptom_279	10337289	0.003293	1.4238159589003772	not_mentioned		not_mentioned	correct	ok	not_mentioned	released	unavailable
Haiku 4.5	imcs21	calibration	10337289	symptom_280	10337289	0.003293	1.4238159589003772	not_mentioned		not_mentioned	correct	ok	not_mentioned	released	unavailable
Haiku 4.5	imcs21	calibration	10337289	symptom_281	10337289	0.003293	1.4238159589003772	not_mentioned		not_mentioned	correct	ok	not_mentioned	released	unavailable
Haiku 4.5	imcs21	calibration	10337289	symptom_282	10337289	0.003293	1.4238159589003772	not_mentioned		not_mentioned	correct	ok	not_mentioned	released	unavailable
Haiku 4.5	imcs21	calibration	10337289	symptom_283	10337289	0.003293	1.4238159589003772	not_mentioned		not_mentioned	correct	ok	not_mentioned	released	unavailable
Haiku 4.5	imcs21	calibration	10337289	symptom_284	10337289	0.003293	1.4238159589003772	not_mentioned		not_mentioned	correct	ok	not_mentioned	released	unavailable
Haiku 4.5	imcs21	calibration	10337289	symptom_285	10337289	0.003293	1.4238159589003772	not_mentioned		not_mentioned	correct	ok	not_mentioned	released	unavailable
Haiku 4.5	imcs21	calibration	10337289	symptom_286	10337289	0.003293	1.4238159589003772	not_mentioned		not_mentioned	correct	ok	not_mentioned	released	unavailable
Haiku 4.5	imcs21	calibration	10337289	symptom_287	10337289	0.003293	1.4238159589003772	not_mentioned		not_mentioned	correct	ok	not_mentioned	released	unavailable
Haiku 4.5	imcs21	calibration	10337289	symptom_288	10337289	0.003293	1.4238159589003772	not_mentioned		not_mentioned	correct	ok	not_mentioned	released	unavailable
Haiku 4.5	imcs21	calibration	10337289	symptom_289	10337289	0.003293	1.4238159589003772	not_mentioned		not_mentioned	correct	ok	not_mentioned	released	unavailable
Haiku 4.5	imcs21	calibration	10337289	symptom_290	10337289	0.003293	1.4238159589003772	not_mentioned		not_mentioned	correct	ok	not_mentioned	released	unavailable
Haiku 4.5	imcs21	calibration	10337289	symptom_291	10337289	0.003293	1.4238159589003772	not_mentioned		not_mentioned	correct	ok	not_mentioned	released	unavailable
Haiku 4.5	imcs21	calibration	10337289	symptom_292	10337289	0.003293	1.4238159589003772	not_mentioned		not_mentioned	correct	ok	not_mentioned	released	unavailable
Haiku 4.5	imcs21	calibration	10337289	symptom_293	10337289	0.003293	1.4238159589003772	not_mentioned		not_mentioned	correct	ok	not_mentioned	released	unavailable
Haiku 4.5	imcs21	calibration	10337289	symptom_294	10337289	0.003293	1.4238159589003772	not_mentioned		not_mentioned	correct	ok	not_mentioned	released	unavailable
Haiku 4.5	imcs21	calibration	10337289	symptom_295	10337289	0.003293	1.4238159589003772	not_mentioned		not_mentioned	correct	ok	not_mentioned	released	unavailable
Haiku 4.5	imcs21	calibration	10337289	symptom_296	10337289	0.003293	1.4238159589003772	not_mentioned		not_mentioned	correct	ok	not_mentioned	released	unavailable
Haiku 4.5	imcs21	calibration	10337289	symptom_297	10337289	0.003293	1.4238159589003772	not_mentioned		not_mentioned	correct	ok	not_mentioned	released	unavailable
Haiku 4.5	imcs21	calibration	10337289	symptom_298	10337289	0.003293	1.4238159589003772	not_mentioned		not_mentioned	correct	ok	not_mentioned	released	unavailable
Haiku 4.5	imcs21	calibration	10337289	symptom_299	10337289	0.003293	1.4238159589003772	not_mentioned		not_mentioned	correct	ok	not_mentioned	released	unavailable
Haiku 4.5	imcs21	calibration	10337289	symptom_300	10337289	0.003293	1.4238159589003772	not_mentioned		not_mentioned	correct	ok	not_mentioned	released	unavailable
Haiku 4.5	imcs21	calibration	10337289	symptom_301	10337289	0.003293	1.4238159589003772	not_mentioned		not_mentioned	correct	ok	not_mentioned	released	unavailable
Haiku 4.5	imcs21	calibration	10337289	symptom_302	10337289	0.003293	1.4238159589003772	not_mentioned		not_mentioned	correct	ok	not_mentioned	released	unavailable
Haiku 4.5	imcs21	calibration	10337289	symptom_303	10337289	0.003293	1.4238159589003772	not_mentioned		not_mentioned	correct	ok	not_mentioned	released	unavailable
Haiku 4.5	imcs21	calibration	10337289	symptom_304	10337289	0.003293	1.4238159589003772	not_mentioned		not_mentioned	correct	ok	not_mentioned	released	unavailable
Haiku 4.5	imcs21	calibration	10337289	symptom_305	10337289	0.003293	1.4238159589003772	not_mentioned		not_mentioned	correct	ok	not_mentioned	released	unavailable
Haiku 4.5	imcs21	calibration	10337289	symptom_306	10337289	0.003293	1.4238159589003772	not_mentioned		not_mentioned	correct	ok	not_mentioned	released	unavailable
Haiku 4.5	imcs21	calibration	10337289	symptom_307	10337289	0.003293	1.4238159589003772	not_mentioned		not_mentioned	correct	ok	not_mentioned	released	unavailable
Haiku 4.5	imcs21	calibration	10337289	symptom_308	10337289	0.003293	1.4238159589003772	not_mentioned		not_mentioned	correct	ok	not_mentioned	released	unavailable
Haiku 4.5	imcs21	calibration	10337289	symptom_309	10337289	0.003293	1.4238159589003772	not_mentioned		not_mentioned	correct	ok	not_mentioned	released	unavailable
Haiku 4.5	imcs21	calibration	10337289	symptom_310	10337289	0.003293	1.4238159589003772	not_mentioned		not_mentioned	correct	ok	not_mentioned	released	unavailable
Haiku 4.5	imcs21	calibration	10337289	symptom_311	10337289	0.003293	1.4238159589003772	not_mentioned		not_mentioned	correct	ok	not_mentioned	released	unavailable
Haiku 4.5	imcs21	calibration	10337289	symptom_312	10337289	0.003293	1.4238159589003772	not_mentioned		not_mentioned	correct	ok	not_mentioned	released	unavailable
Haiku 4.5	imcs21	calibration	10337289	symptom_313	10337289	0.003293	1.4238159589003772	not_mentioned		not_mentioned	correct	ok	not_mentioned	released	unavailable
Haiku 4.5	imcs21	calibration	10337289	symptom_314	10337289	0.003293	1.4238159589003772	not_mentioned		not_mentioned	correct	ok	not_mentioned	released	unavailable
Haiku 4.5	imcs21	calibration	10337289	symptom_315	10337289	0.003293	1.4238159589003772	not_mentioned		not_mentioned	correct	ok	not_mentioned	released	unavailable
Haiku 4.5	imcs21	calibration	10337289	symptom_316	10337289	0.003293	1.4238159589003772	not_mentioned		not_mentioned	correct	ok	not_mentioned	released	unavailable
Haiku 4.5	imcs21	calibration	10337289	symptom_317	10337289	0.003293	1.4238159589003772	not_mentioned		not_mentioned	correct	ok	not_mentioned	released	unavailable
Haiku 4.5	imcs21	calibration	10337289	symptom_318	10337289	0.003293	1.4238159589003772	not_mentioned		not_mentioned	correct	ok	not_mentioned	released	unavailable
Haiku 4.5	imcs21	calibration	10337289	symptom_319	10337289	0.003293	1.4238159589003772	not_mentioned		not_mentioned	correct	ok	not_mentioned	released	unavailable
Haiku 4.5	imcs21	calibration	10337289	symptom_320	10337289	0.003293	1.4238159589003772	not_mentioned		not_mentioned	correct	ok	not_mentioned	released	unavailable
Haiku 4.5	imcs21	calibration	10337289	symptom_321	10337289	0.003293	1.4238159589003772	not_mentioned		not_mentioned	correct	ok	not_mentioned	released	unavailable
Haiku 4.5	imcs21	calibration	10337289	symptom_322	10337289	0.003293	1.4238159589003772	not_mentioned		not_mentioned	correct	ok	not_mentioned	released	unavailable
Haiku 4.5	imcs21	calibration	10337289	symptom_323	10337289	0.003293	1.4238159589003772	not_mentioned		not_mentioned	correct	ok	not_mentioned	released	unavailable
Haiku 4.5	imcs21	calibration	10337289	symptom_324	10337289	0.003293	1.4238159589003772	not_mentioned		not_mentioned	correct	ok	not_mentioned	released	unavailable
Haiku 4.5	imcs21	calibration	10337289	symptom_325	10337289	0.003293	1.4238159589003772	not_mentioned		not_mentioned	correct	ok	not_mentioned	released	unavailable
Haiku 4.5	imcs21	calibration	10337289	symptom_326	10337289	0.003293	1.4238159589003772	not_mentioned		not_mentioned	correct	ok	not_mentioned	released	unavailable
Haiku 4.5	imcs21	calibration	10337289	symptom_327	10337289	0.003293	1.4238159589003772	not_mentioned		not_mentioned	correct	ok	not_mentioned	released	unavailable
Haiku 4.5	imcs21	calibration	10337289	symptom_328	10337289	0.003293	1.4238159589003772	not_mentioned		not_mentioned	correct	ok	not_mentioned	released	unavailable
Haiku 4.5	imcs21	calibration	10337289	symptom_329	10337289	0.003293	1.4238159589003772	not_mentioned		not_mentioned	correct	ok	not_mentioned	released	unavailable
Haiku 4.5	imcs21	calibration	10337289	symptom_330	10337289	0.003293	1.4238159589003772	not_mentioned		not_mentioned	correct	ok	not_mentioned	released	unavailable
Haiku 4.5	imcs21	calibration	10337697	symptom_000	10337697	0.003872	1.4220538327936083	not_mentioned		not_mentioned	correct	ok	not_mentioned	released	unavailable
Haiku 4.5	imcs21	calibration	10337697	symptom_001	10337697	0.003872	1.4220538327936083	not_mentioned		not_mentioned	correct	ok	not_mentioned	released	unavailable
Haiku 4.5	imcs21	calibration	10337697	symptom_002	10337697	0.003872	1.4220538327936083	not_mentioned		not_mentioned	correct	ok	not_mentioned	released	unavailable
Haiku 4.5	imcs21	calibration	10337697	symptom_003	10337697	0.003872	1.4220538327936083	not_mentioned		not_mentioned	correct	ok	not_mentioned	released	unavailable
Haiku 4.5	imcs21	calibration	10337697	symptom_004	10337697	0.003872	1.4220538327936083	not_mentioned		not_mentioned	correct	ok	not_mentioned	released	unavailable
Haiku 4.5	imcs21	calibration	10337697	symptom_005	10337697	0.003872	1.4220538327936083	not_mentioned		not_mentioned	correct	ok	not_mentioned	released	unavailable
Haiku 4.5	imcs21	calibration	10337697	symptom_006	10337697	0.003872	1.4220538327936083	not_mentioned		not_mentioned	correct	ok	not_mentioned	released	unavailable
Haiku 4.5	imcs21	calibration	10337697	symptom_007	10337697	0.003872	1.4220538327936083	not_mentioned		not_mentioned	correct	ok	not_mentioned	released	unavailable
Haiku 4.5	imcs21	calibration	10337697	symptom_008	10337697	0.003872	1.4220538327936083	positive	0.95	positive	correct	ok	positive	released	reported_percentage
Haiku 4.5	imcs21	calibration	10337697	symptom_009	10337697	0.003872	1.4220538327936083	not_mentioned		not_mentioned	correct	ok	not_mentioned	released	unavailable
Haiku 4.5	imcs21	calibration	10337697	symptom_010	10337697	0.003872	1.4220538327936083	positive	0.9	uncertain	incorrect	ok	uncertain	released	reported_percentage
Haiku 4.5	imcs21	calibration	10337697	symptom_011	10337697	0.003872	1.4220538327936083	not_mentioned		not_mentioned	correct	ok	not_mentioned	released	unavailable
Haiku 4.5	imcs21	calibration	10337697	symptom_012	10337697	0.003872	1.4220538327936083	not_mentioned		not_mentioned	correct	ok	not_mentioned	released	unavailable
Haiku 4.5	imcs21	calibration	10337697	symptom_013	10337697	0.003872	1.4220538327936083	not_mentioned		not_mentioned	correct	ok	not_mentioned	released	unavailable
Haiku 4.5	imcs21	calibration	10337697	symptom_014	10337697	0.003872	1.4220538327936083	not_mentioned		not_mentioned	correct	ok	not_mentioned	released	unavailable
Haiku 4.5	imcs21	calibration	10337697	symptom_015	10337697	0.003872	1.4220538327936083	not_mentioned		not_mentioned	correct	ok	not_mentioned	released	unavailable
Haiku 4.5	imcs21	calibration	10337697	symptom_016	10337697	0.003872	1.4220538327936083	positive	0.85	positive	correct	ok	positive	released	reported_percentage
Haiku 4.5	imcs21	calibration	10337697	symptom_017	10337697	0.003872	1.4220538327936083	not_mentioned		not_mentioned	correct	ok	not_mentioned	released	unavailable
Haiku 4.5	imcs21	calibration	10337697	symptom_018	10337697	0.003872	1.4220538327936083	not_mentioned		not_mentioned	correct	ok	not_mentioned	released	unavailable
Haiku 4.5	imcs21	calibration	10337697	symptom_019	10337697	0.003872	1.4220538327936083	not_mentioned		not_mentioned	correct	ok	not_mentioned	released	unavailable
Haiku 4.5	imcs21	calibration	10337697	symptom_020	10337697	0.003872	1.4220538327936083	not_mentioned		not_mentioned	correct	ok	not_mentioned	released	unavailable
Haiku 4.5	imcs21	calibration	10337697	symptom_021	10337697	0.003872	1.4220538327936083	not_mentioned		not_mentioned	correct	ok	not_mentioned	released	unavailable
Haiku 4.5	imcs21	calibration	10337697	symptom_022	10337697	0.003872	1.4220538327936083	not_mentioned		not_mentioned	correct	ok	not_mentioned	released	unavailable
Haiku 4.5	imcs21	calibration	10337697	symptom_023	10337697	0.003872	1.4220538327936083	not_mentioned		not_mentioned	correct	ok	not_mentioned	released	unavailable
Haiku 4.5	imcs21	calibration	10337697	symptom_024	10337697	0.003872	1.4220538327936083	not_mentioned		not_mentioned	correct	ok	not_mentioned	released	unavailable
Haiku 4.5	imcs21	calibration	10337697	symptom_025	10337697	0.003872	1.4220538327936083	not_mentioned		not_mentioned	correct	ok	not_mentioned	released	unavailable
Haiku 4.5	imcs21	calibration	10337697	symptom_026	10337697	0.003872	1.4220538327936083	not_mentioned		not_mentioned	correct	ok	not_mentioned	released	unavailable
Haiku 4.5	imcs21	calibration	10337697	symptom_027	10337697	0.003872	1.4220538327936083	not_mentioned		not_mentioned	correct	ok	not_mentioned	released	unavailable
Haiku 4.5	imcs21	calibration	10337697	symptom_028	10337697	0.003872	1.4220538327936083	not_mentioned		not_mentioned	correct	ok	not_mentioned	released	unavailable
Haiku 4.5	imcs21	calibration	10337697	symptom_029	10337697	0.003872	1.4220538327936083	not_mentioned		not_mentioned	correct	ok	not_mentioned	released	unavailable
Haiku 4.5	imcs21	calibration	10337697	symptom_030	10337697	0.003872	1.4220538327936083	not_mentioned		not_mentioned	correct	ok	not_mentioned	released	unavailable
Haiku 4.5	imcs21	calibration	10337697	symptom_031	10337697	0.003872	1.4220538327936083	not_mentioned		not_mentioned	correct	ok	not_mentioned	released	unavailable
Haiku 4.5	imcs21	calibration	10337697	symptom_032	10337697	0.003872	1.4220538327936083	not_mentioned		negative	incorrect	ok	negative	released	unavailable
Haiku 4.5	imcs21	calibration	10337697	symptom_033	10337697	0.003872	1.4220538327936083	not_mentioned		not_mentioned	correct	ok	not_mentioned	released	unavailable
Haiku 4.5	imcs21	calibration	10337697	symptom_034	10337697	0.003872	1.4220538327936083	not_mentioned		not_mentioned	correct	ok	not_mentioned	released	unavailable
Haiku 4.5	imcs21	calibration	10337697	symptom_035	10337697	0.003872	1.4220538327936083	not_mentioned		not_mentioned	correct	ok	not_mentioned	released	unavailable
Haiku 4.5	imcs21	calibration	10337697	symptom_036	10337697	0.003872	1.4220538327936083	not_mentioned		not_mentioned	correct	ok	not_mentioned	released	unavailable
Haiku 4.5	imcs21	calibration	10337697	symptom_037	10337697	0.003872	1.4220538327936083	not_mentioned		uncertain	incorrect	ok	uncertain	released	unavailable
Haiku 4.5	imcs21	calibration	10337697	symptom_038	10337697	0.003872	1.4220538327936083	not_mentioned		not_mentioned	correct	ok	not_mentioned	released	unavailable
Haiku 4.5	imcs21	calibration	10337697	symptom_039	10337697	0.003872	1.4220538327936083	not_mentioned		not_mentioned	correct	ok	not_mentioned	released	unavailable
Haiku 4.5	imcs21	calibration	10337697	symptom_040	10337697	0.003872	1.4220538327936083	not_mentioned		not_mentioned	correct	ok	not_mentioned	released	unavailable
Haiku 4.5	imcs21	calibration	10337697	symptom_041	10337697	0.003872	1.4220538327936083	positive	0.85	not_mentioned	incorrect	ok	not_mentioned	released	reported_percentage
Haiku 4.5	imcs21	calibration	10337697	symptom_042	10337697	0.003872	1.4220538327936083	not_mentioned		not_mentioned	correct	ok	not_mentioned	released	unavailable
Haiku 4.5	imcs21	calibration	10337697	symptom_043	10337697	0.003872	1.4220538327936083	not_mentioned		not_mentioned	correct	ok	not_mentioned	released	unavailable
Haiku 4.5	imcs21	calibration	10337697	symptom_044	10337697	0.003872	1.4220538327936083	not_mentioned		not_mentioned	correct	ok	not_mentioned	released	unavailable
Haiku 4.5	imcs21	calibration	10337697	symptom_045	10337697	0.003872	1.4220538327936083	not_mentioned		not_mentioned	correct	ok	not_mentioned	released	unavailable
Haiku 4.5	imcs21	calibration	10337697	symptom_046	10337697	0.003872	1.4220538327936083	not_mentioned		not_mentioned	correct	ok	not_mentioned	released	unavailable
Haiku 4.5	imcs21	calibration	10337697	symptom_047	10337697	0.003872	1.4220538327936083	not_mentioned		not_mentioned	correct	ok	not_mentioned	released	unavailable
Haiku 4.5	imcs21	calibration	10337697	symptom_048	10337697	0.003872	1.4220538327936083	not_mentioned		not_mentioned	correct	ok	not_mentioned	released	unavailable
Haiku 4.5	imcs21	calibration	10337697	symptom_049	10337697	0.003872	1.4220538327936083	not_mentioned		not_mentioned	correct	ok	not_mentioned	released	unavailable
Haiku 4.5	imcs21	calibration	10337697	symptom_050	10337697	0.003872	1.4220538327936083	not_mentioned		not_mentioned	correct	ok	not_mentioned	released	unavailable
Haiku 4.5	imcs21	calibration	10337697	symptom_051	10337697	0.003872	1.4220538327936083	not_mentioned		not_mentioned	correct	ok	not_mentioned	released	unavailable
Haiku 4.5	imcs21	calibration	10337697	symptom_052	10337697	0.003872	1.4220538327936083	not_mentioned		not_mentioned	correct	ok	not_mentioned	released	unavailable
Haiku 4.5	imcs21	calibration	10337697	symptom_053	10337697	0.003872	1.4220538327936083	not_mentioned		not_mentioned	correct	ok	not_mentioned	released	unavailable
Haiku 4.5	imcs21	calibration	10337697	symptom_054	10337697	0.003872	1.4220538327936083	not_mentioned		not_mentioned	correct	ok	not_mentioned	released	unavailable
Haiku 4.5	imcs21	calibration	10337697	symptom_055	10337697	0.003872	1.4220538327936083	not_mentioned		not_mentioned	correct	ok	not_mentioned	released	unavailable
Haiku 4.5	imcs21	calibration	10337697	symptom_056	10337697	0.003872	1.4220538327936083	negative	0.95	negative	correct	ok	negative	released	reported_percentage
Haiku 4.5	imcs21	calibration	10337697	symptom_057	10337697	0.003872	1.4220538327936083	not_mentioned		not_mentioned	correct	ok	not_mentioned	released	unavailable
Haiku 4.5	imcs21	calibration	10337697	symptom_058	10337697	0.003872	1.4220538327936083	not_mentioned		not_mentioned	correct	ok	not_mentioned	released	unavailable
Haiku 4.5	imcs21	calibration	10337697	symptom_059	10337697	0.003872	1.4220538327936083	not_mentioned		not_mentioned	correct	ok	not_mentioned	released	unavailable
Haiku 4.5	imcs21	calibration	10337697	symptom_060	10337697	0.003872	1.4220538327936083	not_mentioned		not_mentioned	correct	ok	not_mentioned	released	unavailable
Haiku 4.5	imcs21	calibration	10337697	symptom_061	10337697	0.003872	1.4220538327936083	not_mentioned		not_mentioned	correct	ok	not_mentioned	released	unavailable
Haiku 4.5	imcs21	calibration	10337697	symptom_062	10337697	0.003872	1.4220538327936083	not_mentioned		not_mentioned	correct	ok	not_mentioned	released	unavailable
Haiku 4.5	imcs21	calibration	10337697	symptom_063	10337697	0.003872	1.4220538327936083	not_mentioned		not_mentioned	correct	ok	not_mentioned	released	unavailable
Haiku 4.5	imcs21	calibration	10337697	symptom_064	10337697	0.003872	1.4220538327936083	not_mentioned		not_mentioned	correct	ok	not_mentioned	released	unavailable
Haiku 4.5	imcs21	calibration	10337697	symptom_065	10337697	0.003872	1.4220538327936083	not_mentioned		not_mentioned	correct	ok	not_mentioned	released	unavailable
Haiku 4.5	imcs21	calibration	10337697	symptom_066	10337697	0.003872	1.4220538327936083	not_mentioned		not_mentioned	correct	ok	not_mentioned	released	unavailable
Haiku 4.5	imcs21	calibration	10337697	symptom_067	10337697	0.003872	1.4220538327936083	not_mentioned		not_mentioned	correct	ok	not_mentioned	released	unavailable
Haiku 4.5	imcs21	calibration	10337697	symptom_068	10337697	0.003872	1.4220538327936083	not_mentioned		not_mentioned	correct	ok	not_mentioned	released	unavailable
Haiku 4.5	imcs21	calibration	10337697	symptom_069	10337697	0.003872	1.4220538327936083	not_mentioned		not_mentioned	correct	ok	not_mentioned	released	unavailable
Haiku 4.5	imcs21	calibration	10337697	symptom_070	10337697	0.003872	1.4220538327936083	not_mentioned		not_mentioned	correct	ok	not_mentioned	released	unavailable
Haiku 4.5	imcs21	calibration	10337697	symptom_071	10337697	0.003872	1.4220538327936083	not_mentioned		not_mentioned	correct	ok	not_mentioned	released	unavailable
Haiku 4.5	imcs21	calibration	10337697	symptom_072	10337697	0.003872	1.4220538327936083	not_mentioned		not_mentioned	correct	ok	not_mentioned	released	unavailable
Haiku 4.5	imcs21	calibration	10337697	symptom_073	10337697	0.003872	1.4220538327936083	not_mentioned		not_mentioned	correct	ok	not_mentioned	released	unavailable
Haiku 4.5	imcs21	calibration	10337697	symptom_074	10337697	0.003872	1.4220538327936083	not_mentioned		not_mentioned	correct	ok	not_mentioned	released	unavailable
Haiku 4.5	imcs21	calibration	10337697	symptom_075	10337697	0.003872	1.4220538327936083	not_mentioned		not_mentioned	correct	ok	not_mentioned	released	unavailable
Haiku 4.5	imcs21	calibration	10337697	symptom_076	10337697	0.003872	1.4220538327936083	not_mentioned		not_mentioned	correct	ok	not_mentioned	released	unavailable
Haiku 4.5	imcs21	calibration	10337697	symptom_077	10337697	0.003872	1.4220538327936083	not_mentioned		not_mentioned	correct	ok	not_mentioned	released	unavailable
Haiku 4.5	imcs21	calibration	10337697	symptom_078	10337697	0.003872	1.4220538327936083	not_mentioned		not_mentioned	correct	ok	not_mentioned	released	unavailable
Haiku 4.5	imcs21	calibration	10337697	symptom_079	10337697	0.003872	1.4220538327936083	not_mentioned		not_mentioned	correct	ok	not_mentioned	released	unavailable
Haiku 4.5	imcs21	calibration	10337697	symptom_080	10337697	0.003872	1.4220538327936083	not_mentioned		not_mentioned	correct	ok	not_mentioned	released	unavailable
Haiku 4.5	imcs21	calibration	10337697	symptom_081	10337697	0.003872	1.4220538327936083	not_mentioned		not_mentioned	correct	ok	not_mentioned	released	unavailable
Haiku 4.5	imcs21	calibration	10337697	symptom_082	10337697	0.003872	1.4220538327936083	not_mentioned		not_mentioned	correct	ok	not_mentioned	released	unavailable
Haiku 4.5	imcs21	calibration	10337697	symptom_083	10337697	0.003872	1.4220538327936083	not_mentioned		not_mentioned	correct	ok	not_mentioned	released	unavailable
Haiku 4.5	imcs21	calibration	10337697	symptom_084	10337697	0.003872	1.4220538327936083	not_mentioned		not_mentioned	correct	ok	not_mentioned	released	unavailable
Haiku 4.5	imcs21	calibration	10337697	symptom_085	10337697	0.003872	1.4220538327936083	not_mentioned		not_mentioned	correct	ok	not_mentioned	released	unavailable
Haiku 4.5	imcs21	calibration	10337697	symptom_086	10337697	0.003872	1.4220538327936083	not_mentioned		not_mentioned	correct	ok	not_mentioned	released	unavailable
Haiku 4.5	imcs21	calibration	10337697	symptom_087	10337697	0.003872	1.4220538327936083	not_mentioned		not_mentioned	correct	ok	not_mentioned	released	unavailable
Haiku 4.5	imcs21	calibration	10337697	symptom_088	10337697	0.003872	1.4220538327936083	not_mentioned		not_mentioned	correct	ok	not_mentioned	released	unavailable
Haiku 4.5	imcs21	calibration	10337697	symptom_089	10337697	0.003872	1.4220538327936083	not_mentioned		not_mentioned	correct	ok	not_mentioned	released	unavailable
Haiku 4.5	imcs21	calibration	10337697	symptom_090	10337697	0.003872	1.4220538327936083	not_mentioned		not_mentioned	correct	ok	not_mentioned	released	unavailable
Haiku 4.5	imcs21	calibration	10337697	symptom_091	10337697	0.003872	1.4220538327936083	not_mentioned		not_mentioned	correct	ok	not_mentioned	released	unavailable
Haiku 4.5	imcs21	calibration	10337697	symptom_092	10337697	0.003872	1.4220538327936083	not_mentioned		not_mentioned	correct	ok	not_mentioned	released	unavailable
Haiku 4.5	imcs21	calibration	10337697	symptom_093	10337697	0.003872	1.4220538327936083	not_mentioned		not_mentioned	correct	ok	not_mentioned	released	unavailable
Haiku 4.5	imcs21	calibration	10337697	symptom_094	10337697	0.003872	1.4220538327936083	not_mentioned		not_mentioned	correct	ok	not_mentioned	released	unavailable
Haiku 4.5	imcs21	calibration	10337697	symptom_095	10337697	0.003872	1.4220538327936083	not_mentioned		not_mentioned	correct	ok	not_mentioned	released	unavailable
Haiku 4.5	imcs21	calibration	10337697	symptom_096	10337697	0.003872	1.4220538327936083	not_mentioned		not_mentioned	correct	ok	not_mentioned	released	unavailable
Haiku 4.5	imcs21	calibration	10337697	symptom_097	10337697	0.003872	1.4220538327936083	not_mentioned		not_mentioned	correct	ok	not_mentioned	released	unavailable
Haiku 4.5	imcs21	calibration	10337697	symptom_098	10337697	0.003872	1.4220538327936083	not_mentioned		not_mentioned	correct	ok	not_mentioned	released	unavailable
Haiku 4.5	imcs21	calibration	10337697	symptom_099	10337697	0.003872	1.4220538327936083	not_mentioned		not_mentioned	correct	ok	not_mentioned	released	unavailable
Haiku 4.5	imcs21	calibration	10337697	symptom_100	10337697	0.003872	1.4220538327936083	positive	0.9	positive	correct	ok	positive	released	reported_percentage
Haiku 4.5	imcs21	calibration	10337697	symptom_101	10337697	0.003872	1.4220538327936083	not_mentioned		not_mentioned	correct	ok	not_mentioned	released	unavailable
Haiku 4.5	imcs21	calibration	10337697	symptom_102	10337697	0.003872	1.4220538327936083	not_mentioned		not_mentioned	correct	ok	not_mentioned	released	unavailable
Haiku 4.5	imcs21	calibration	10337697	symptom_103	10337697	0.003872	1.4220538327936083	not_mentioned		not_mentioned	correct	ok	not_mentioned	released	unavailable
Haiku 4.5	imcs21	calibration	10337697	symptom_104	10337697	0.003872	1.4220538327936083	not_mentioned		not_mentioned	correct	ok	not_mentioned	released	unavailable
Haiku 4.5	imcs21	calibration	10337697	symptom_105	10337697	0.003872	1.4220538327936083	not_mentioned		not_mentioned	correct	ok	not_mentioned	released	unavailable
Haiku 4.5	imcs21	calibration	10337697	symptom_106	10337697	0.003872	1.4220538327936083	not_mentioned		not_mentioned	correct	ok	not_mentioned	released	unavailable
Haiku 4.5	imcs21	calibration	10337697	symptom_107	10337697	0.003872	1.4220538327936083	not_mentioned		not_mentioned	correct	ok	not_mentioned	released	unavailable
Haiku 4.5	imcs21	calibration	10337697	symptom_108	10337697	0.003872	1.4220538327936083	not_mentioned		not_mentioned	correct	ok	not_mentioned	released	unavailable
Haiku 4.5	imcs21	calibration	10337697	symptom_109	10337697	0.003872	1.4220538327936083	not_mentioned		not_mentioned	correct	ok	not_mentioned	released	unavailable
Haiku 4.5	imcs21	calibration	10337697	symptom_110	10337697	0.003872	1.4220538327936083	not_mentioned		not_mentioned	correct	ok	not_mentioned	released	unavailable
Haiku 4.5	imcs21	calibration	10337697	symptom_111	10337697	0.003872	1.4220538327936083	not_mentioned		not_mentioned	correct	ok	not_mentioned	released	unavailable
Haiku 4.5	imcs21	calibration	10337697	symptom_112	10337697	0.003872	1.4220538327936083	not_mentioned		not_mentioned	correct	ok	not_mentioned	released	unavailable
Haiku 4.5	imcs21	calibration	10337697	symptom_113	10337697	0.003872	1.4220538327936083	not_mentioned		not_mentioned	correct	ok	not_mentioned	released	unavailable
Haiku 4.5	imcs21	calibration	10337697	symptom_114	10337697	0.003872	1.4220538327936083	not_mentioned		not_mentioned	correct	ok	not_mentioned	released	unavailable
Haiku 4.5	imcs21	calibration	10337697	symptom_115	10337697	0.003872	1.4220538327936083	not_mentioned		not_mentioned	correct	ok	not_mentioned	released	unavailable
Haiku 4.5	imcs21	calibration	10337697	symptom_116	10337697	0.003872	1.4220538327936083	not_mentioned		not_mentioned	correct	ok	not_mentioned	released	unavailable
Haiku 4.5	imcs21	calibration	10337697	symptom_117	10337697	0.003872	1.4220538327936083	not_mentioned		not_mentioned	correct	ok	not_mentioned	released	unavailable
Haiku 4.5	imcs21	calibration	10337697	symptom_118	10337697	0.003872	1.4220538327936083	not_mentioned		not_mentioned	correct	ok	not_mentioned	released	unavailable
Haiku 4.5	imcs21	calibration	10337697	symptom_119	10337697	0.003872	1.4220538327936083	not_mentioned		not_mentioned	correct	ok	not_mentioned	released	unavailable
Haiku 4.5	imcs21	calibration	10337697	symptom_120	10337697	0.003872	1.4220538327936083	not_mentioned		not_mentioned	correct	ok	not_mentioned	released	unavailable
Haiku 4.5	imcs21	calibration	10337697	symptom_121	10337697	0.003872	1.4220538327936083	not_mentioned		not_mentioned	correct	ok	not_mentioned	released	unavailable
Haiku 4.5	imcs21	calibration	10337697	symptom_122	10337697	0.003872	1.4220538327936083	not_mentioned		not_mentioned	correct	ok	not_mentioned	released	unavailable
Haiku 4.5	imcs21	calibration	10337697	symptom_123	10337697	0.003872	1.4220538327936083	not_mentioned		not_mentioned	correct	ok	not_mentioned	released	unavailable
Haiku 4.5	imcs21	calibration	10337697	symptom_124	10337697	0.003872	1.4220538327936083	not_mentioned		not_mentioned	correct	ok	not_mentioned	released	unavailable
Haiku 4.5	imcs21	calibration	10337697	symptom_125	10337697	0.003872	1.4220538327936083	not_mentioned		not_mentioned	correct	ok	not_mentioned	released	unavailable
Haiku 4.5	imcs21	calibration	10337697	symptom_126	10337697	0.003872	1.4220538327936083	not_mentioned		not_mentioned	correct	ok	not_mentioned	released	unavailable
Haiku 4.5	imcs21	calibration	10337697	symptom_127	10337697	0.003872	1.4220538327936083	not_mentioned		not_mentioned	correct	ok	not_mentioned	released	unavailable
Haiku 4.5	imcs21	calibration	10337697	symptom_128	10337697	0.003872	1.4220538327936083	not_mentioned		not_mentioned	correct	ok	not_mentioned	released	unavailable
Haiku 4.5	imcs21	calibration	10337697	symptom_129	10337697	0.003872	1.4220538327936083	not_mentioned		not_mentioned	correct	ok	not_mentioned	released	unavailable
Haiku 4.5	imcs21	calibration	10337697	symptom_130	10337697	0.003872	1.4220538327936083	not_mentioned		not_mentioned	correct	ok	not_mentioned	released	unavailable
Haiku 4.5	imcs21	calibration	10337697	symptom_131	10337697	0.003872	1.4220538327936083	not_mentioned		not_mentioned	correct	ok	not_mentioned	released	unavailable
Haiku 4.5	imcs21	calibration	10337697	symptom_132	10337697	0.003872	1.4220538327936083	not_mentioned		not_mentioned	correct	ok	not_mentioned	released	unavailable
Haiku 4.5	imcs21	calibration	10337697	symptom_133	10337697	0.003872	1.4220538327936083	not_mentioned		not_mentioned	correct	ok	not_mentioned	released	unavailable
Haiku 4.5	imcs21	calibration	10337697	symptom_134	10337697	0.003872	1.4220538327936083	not_mentioned		not_mentioned	correct	ok	not_mentioned	released	unavailable
Haiku 4.5	imcs21	calibration	10337697	symptom_135	10337697	0.003872	1.4220538327936083	not_mentioned		not_mentioned	correct	ok	not_mentioned	released	unavailable
Haiku 4.5	imcs21	calibration	10337697	symptom_136	10337697	0.003872	1.4220538327936083	not_mentioned		not_mentioned	correct	ok	not_mentioned	released	unavailable
Haiku 4.5	imcs21	calibration	10337697	symptom_137	10337697	0.003872	1.4220538327936083	not_mentioned		not_mentioned	correct	ok	not_mentioned	released	unavailable
Haiku 4.5	imcs21	calibration	10337697	symptom_138	10337697	0.003872	1.4220538327936083	not_mentioned		not_mentioned	correct	ok	not_mentioned	released	unavailable
Haiku 4.5	imcs21	calibration	10337697	symptom_139	10337697	0.003872	1.4220538327936083	not_mentioned		not_mentioned	correct	ok	not_mentioned	released	unavailable
Haiku 4.5	imcs21	calibration	10337697	symptom_140	10337697	0.003872	1.4220538327936083	not_mentioned		not_mentioned	correct	ok	not_mentioned	released	unavailable
Haiku 4.5	imcs21	calibration	10337697	symptom_141	10337697	0.003872	1.4220538327936083	not_mentioned		not_mentioned	correct	ok	not_mentioned	released	unavailable
Haiku 4.5	imcs21	calibration	10337697	symptom_142	10337697	0.003872	1.4220538327936083	not_mentioned		not_mentioned	correct	ok	not_mentioned	released	unavailable
Haiku 4.5	imcs21	calibration	10337697	symptom_143	10337697	0.003872	1.4220538327936083	not_mentioned		not_mentioned	correct	ok	not_mentioned	released	unavailable
Haiku 4.5	imcs21	calibration	10337697	symptom_144	10337697	0.003872	1.4220538327936083	not_mentioned		not_mentioned	correct	ok	not_mentioned	released	unavailable
Haiku 4.5	imcs21	calibration	10337697	symptom_145	10337697	0.003872	1.4220538327936083	not_mentioned		not_mentioned	correct	ok	not_mentioned	released	unavailable
Haiku 4.5	imcs21	calibration	10337697	symptom_146	10337697	0.003872	1.4220538327936083	not_mentioned		not_mentioned	correct	ok	not_mentioned	released	unavailable
Haiku 4.5	imcs21	calibration	10337697	symptom_147	10337697	0.003872	1.4220538327936083	not_mentioned		not_mentioned	correct	ok	not_mentioned	released	unavailable
Haiku 4.5	imcs21	calibration	10337697	symptom_148	10337697	0.003872	1.4220538327936083	not_mentioned		not_mentioned	correct	ok	not_mentioned	released	unavailable
Haiku 4.5	imcs21	calibration	10337697	symptom_149	10337697	0.003872	1.4220538327936083	not_mentioned		not_mentioned	correct	ok	not_mentioned	released	unavailable
Haiku 4.5	imcs21	calibration	10337697	symptom_150	10337697	0.003872	1.4220538327936083	not_mentioned		not_mentioned	correct	ok	not_mentioned	released	unavailable
Haiku 4.5	imcs21	calibration	10337697	symptom_151	10337697	0.003872	1.4220538327936083	not_mentioned		not_mentioned	correct	ok	not_mentioned	released	unavailable
Haiku 4.5	imcs21	calibration	10337697	symptom_152	10337697	0.003872	1.4220538327936083	not_mentioned		not_mentioned	correct	ok	not_mentioned	released	unavailable
Haiku 4.5	imcs21	calibration	10337697	symptom_153	10337697	0.003872	1.4220538327936083	not_mentioned		not_mentioned	correct	ok	not_mentioned	released	unavailable
Haiku 4.5	imcs21	calibration	10337697	symptom_154	10337697	0.003872	1.4220538327936083	not_mentioned		not_mentioned	correct	ok	not_mentioned	released	unavailable
Haiku 4.5	imcs21	calibration	10337697	symptom_155	10337697	0.003872	1.4220538327936083	not_mentioned		not_mentioned	correct	ok	not_mentioned	released	unavailable
Haiku 4.5	imcs21	calibration	10337697	symptom_156	10337697	0.003872	1.4220538327936083	not_mentioned		not_mentioned	correct	ok	not_mentioned	released	unavailable
Haiku 4.5	imcs21	calibration	10337697	symptom_157	10337697	0.003872	1.4220538327936083	not_mentioned		not_mentioned	correct	ok	not_mentioned	released	unavailable
Haiku 4.5	imcs21	calibration	10337697	symptom_158	10337697	0.003872	1.4220538327936083	not_mentioned		not_mentioned	correct	ok	not_mentioned	released	unavailable
Haiku 4.5	imcs21	calibration	10337697	symptom_159	10337697	0.003872	1.4220538327936083	not_mentioned		not_mentioned	correct	ok	not_mentioned	released	unavailable
Haiku 4.5	imcs21	calibration	10337697	symptom_160	10337697	0.003872	1.4220538327936083	not_mentioned		not_mentioned	correct	ok	not_mentioned	released	unavailable
Haiku 4.5	imcs21	calibration	10337697	symptom_161	10337697	0.003872	1.4220538327936083	not_mentioned		not_mentioned	correct	ok	not_mentioned	released	unavailable
Haiku 4.5	imcs21	calibration	10337697	symptom_162	10337697	0.003872	1.4220538327936083	not_mentioned		not_mentioned	correct	ok	not_mentioned	released	unavailable
Haiku 4.5	imcs21	calibration	10337697	symptom_163	10337697	0.003872	1.4220538327936083	not_mentioned		not_mentioned	correct	ok	not_mentioned	released	unavailable
Haiku 4.5	imcs21	calibration	10337697	symptom_164	10337697	0.003872	1.4220538327936083	not_mentioned		not_mentioned	correct	ok	not_mentioned	released	unavailable
Haiku 4.5	imcs21	calibration	10337697	symptom_165	10337697	0.003872	1.4220538327936083	not_mentioned		not_mentioned	correct	ok	not_mentioned	released	unavailable
Haiku 4.5	imcs21	calibration	10337697	symptom_166	10337697	0.003872	1.4220538327936083	not_mentioned		not_mentioned	correct	ok	not_mentioned	released	unavailable
Haiku 4.5	imcs21	calibration	10337697	symptom_167	10337697	0.003872	1.4220538327936083	not_mentioned		not_mentioned	correct	ok	not_mentioned	released	unavailable
Haiku 4.5	imcs21	calibration	10337697	symptom_168	10337697	0.003872	1.4220538327936083	not_mentioned		not_mentioned	correct	ok	not_mentioned	released	unavailable
Haiku 4.5	imcs21	calibration	10337697	symptom_169	10337697	0.003872	1.4220538327936083	not_mentioned		not_mentioned	correct	ok	not_mentioned	released	unavailable
Haiku 4.5	imcs21	calibration	10337697	symptom_170	10337697	0.003872	1.4220538327936083	not_mentioned		not_mentioned	correct	ok	not_mentioned	released	unavailable
Haiku 4.5	imcs21	calibration	10337697	symptom_171	10337697	0.003872	1.4220538327936083	not_mentioned		not_mentioned	correct	ok	not_mentioned	released	unavailable
Haiku 4.5	imcs21	calibration	10337697	symptom_172	10337697	0.003872	1.4220538327936083	not_mentioned		not_mentioned	correct	ok	not_mentioned	released	unavailable
Haiku 4.5	imcs21	calibration	10337697	symptom_173	10337697	0.003872	1.4220538327936083	not_mentioned		not_mentioned	correct	ok	not_mentioned	released	unavailable
Haiku 4.5	imcs21	calibration	10337697	symptom_174	10337697	0.003872	1.4220538327936083	not_mentioned		not_mentioned	correct	ok	not_mentioned	released	unavailable
Haiku 4.5	imcs21	calibration	10337697	symptom_175	10337697	0.003872	1.4220538327936083	not_mentioned		not_mentioned	correct	ok	not_mentioned	released	unavailable
Haiku 4.5	imcs21	calibration	10337697	symptom_176	10337697	0.003872	1.4220538327936083	not_mentioned		not_mentioned	correct	ok	not_mentioned	released	unavailable
Haiku 4.5	imcs21	calibration	10337697	symptom_177	10337697	0.003872	1.4220538327936083	not_mentioned		not_mentioned	correct	ok	not_mentioned	released	unavailable
Haiku 4.5	imcs21	calibration	10337697	symptom_178	10337697	0.003872	1.4220538327936083	not_mentioned		not_mentioned	correct	ok	not_mentioned	released	unavailable
Haiku 4.5	imcs21	calibration	10337697	symptom_179	10337697	0.003872	1.4220538327936083	not_mentioned		not_mentioned	correct	ok	not_mentioned	released	unavailable
Haiku 4.5	imcs21	calibration	10337697	symptom_180	10337697	0.003872	1.4220538327936083	not_mentioned		not_mentioned	correct	ok	not_mentioned	released	unavailable
Haiku 4.5	imcs21	calibration	10337697	symptom_181	10337697	0.003872	1.4220538327936083	not_mentioned		not_mentioned	correct	ok	not_mentioned	released	unavailable
Haiku 4.5	imcs21	calibration	10337697	symptom_182	10337697	0.003872	1.4220538327936083	not_mentioned		not_mentioned	correct	ok	not_mentioned	released	unavailable
Haiku 4.5	imcs21	calibration	10337697	symptom_183	10337697	0.003872	1.4220538327936083	not_mentioned		not_mentioned	correct	ok	not_mentioned	released	unavailable
Haiku 4.5	imcs21	calibration	10337697	symptom_184	10337697	0.003872	1.4220538327936083	not_mentioned		not_mentioned	correct	ok	not_mentioned	released	unavailable
Haiku 4.5	imcs21	calibration	10337697	symptom_185	10337697	0.003872	1.4220538327936083	not_mentioned		not_mentioned	correct	ok	not_mentioned	released	unavailable
Haiku 4.5	imcs21	calibration	10337697	symptom_186	10337697	0.003872	1.4220538327936083	not_mentioned		not_mentioned	correct	ok	not_mentioned	released	unavailable
Haiku 4.5	imcs21	calibration	10337697	symptom_187	10337697	0.003872	1.4220538327936083	not_mentioned		not_mentioned	correct	ok	not_mentioned	released	unavailable
Haiku 4.5	imcs21	calibration	10337697	symptom_188	10337697	0.003872	1.4220538327936083	not_mentioned		not_mentioned	correct	ok	not_mentioned	released	unavailable
Haiku 4.5	imcs21	calibration	10337697	symptom_189	10337697	0.003872	1.4220538327936083	not_mentioned		not_mentioned	correct	ok	not_mentioned	released	unavailable
Haiku 4.5	imcs21	calibration	10337697	symptom_190	10337697	0.003872	1.4220538327936083	not_mentioned		not_mentioned	correct	ok	not_mentioned	released	unavailable
Haiku 4.5	imcs21	calibration	10337697	symptom_191	10337697	0.003872	1.4220538327936083	not_mentioned		not_mentioned	correct	ok	not_mentioned	released	unavailable
Haiku 4.5	imcs21	calibration	10337697	symptom_192	10337697	0.003872	1.4220538327936083	not_mentioned		not_mentioned	correct	ok	not_mentioned	released	unavailable
Haiku 4.5	imcs21	calibration	10337697	symptom_193	10337697	0.003872	1.4220538327936083	not_mentioned		not_mentioned	correct	ok	not_mentioned	released	unavailable
Haiku 4.5	imcs21	calibration	10337697	symptom_194	10337697	0.003872	1.4220538327936083	not_mentioned		not_mentioned	correct	ok	not_mentioned	released	unavailable
Haiku 4.5	imcs21	calibration	10337697	symptom_195	10337697	0.003872	1.4220538327936083	not_mentioned		not_mentioned	correct	ok	not_mentioned	released	unavailable
Haiku 4.5	imcs21	calibration	10337697	symptom_196	10337697	0.003872	1.4220538327936083	not_mentioned		not_mentioned	correct	ok	not_mentioned	released	unavailable
Haiku 4.5	imcs21	calibration	10337697	symptom_197	10337697	0.003872	1.4220538327936083	not_mentioned		not_mentioned	correct	ok	not_mentioned	released	unavailable
Haiku 4.5	imcs21	calibration	10337697	symptom_198	10337697	0.003872	1.4220538327936083	not_mentioned		not_mentioned	correct	ok	not_mentioned	released	unavailable
Haiku 4.5	imcs21	calibration	10337697	symptom_199	10337697	0.003872	1.4220538327936083	not_mentioned		not_mentioned	correct	ok	not_mentioned	released	unavailable
Haiku 4.5	imcs21	calibration	10337697	symptom_200	10337697	0.003872	1.4220538327936083	not_mentioned		not_mentioned	correct	ok	not_mentioned	released	unavailable
Haiku 4.5	imcs21	calibration	10337697	symptom_201	10337697	0.003872	1.4220538327936083	not_mentioned		not_mentioned	correct	ok	not_mentioned	released	unavailable
Haiku 4.5	imcs21	calibration	10337697	symptom_202	10337697	0.003872	1.4220538327936083	not_mentioned		not_mentioned	correct	ok	not_mentioned	released	unavailable
Haiku 4.5	imcs21	calibration	10337697	symptom_203	10337697	0.003872	1.4220538327936083	not_mentioned		not_mentioned	correct	ok	not_mentioned	released	unavailable
Haiku 4.5	imcs21	calibration	10337697	symptom_204	10337697	0.003872	1.4220538327936083	not_mentioned		not_mentioned	correct	ok	not_mentioned	released	unavailable
Haiku 4.5	imcs21	calibration	10337697	symptom_205	10337697	0.003872	1.4220538327936083	not_mentioned		not_mentioned	correct	ok	not_mentioned	released	unavailable
Haiku 4.5	imcs21	calibration	10337697	symptom_206	10337697	0.003872	1.4220538327936083	not_mentioned		not_mentioned	correct	ok	not_mentioned	released	unavailable
Haiku 4.5	imcs21	calibration	10337697	symptom_207	10337697	0.003872	1.4220538327936083	not_mentioned		not_mentioned	correct	ok	not_mentioned	released	unavailable
Haiku 4.5	imcs21	calibration	10337697	symptom_208	10337697	0.003872	1.4220538327936083	not_mentioned		not_mentioned	correct	ok	not_mentioned	released	unavailable
Haiku 4.5	imcs21	calibration	10337697	symptom_209	10337697	0.003872	1.4220538327936083	not_mentioned		not_mentioned	correct	ok	not_mentioned	released	unavailable
Haiku 4.5	imcs21	calibration	10337697	symptom_210	10337697	0.003872	1.4220538327936083	not_mentioned		not_mentioned	correct	ok	not_mentioned	released	unavailable
Haiku 4.5	imcs21	calibration	10337697	symptom_211	10337697	0.003872	1.4220538327936083	not_mentioned		not_mentioned	correct	ok	not_mentioned	released	unavailable
Haiku 4.5	imcs21	calibration	10337697	symptom_212	10337697	0.003872	1.4220538327936083	not_mentioned		not_mentioned	correct	ok	not_mentioned	released	unavailable
Haiku 4.5	imcs21	calibration	10337697	symptom_213	10337697	0.003872	1.4220538327936083	not_mentioned		not_mentioned	correct	ok	not_mentioned	released	unavailable
Haiku 4.5	imcs21	calibration	10337697	symptom_214	10337697	0.003872	1.4220538327936083	not_mentioned		not_mentioned	correct	ok	not_mentioned	released	unavailable
Haiku 4.5	imcs21	calibration	10337697	symptom_215	10337697	0.003872	1.4220538327936083	not_mentioned		not_mentioned	correct	ok	not_mentioned	released	unavailable
Haiku 4.5	imcs21	calibration	10337697	symptom_216	10337697	0.003872	1.4220538327936083	not_mentioned		not_mentioned	correct	ok	not_mentioned	released	unavailable
Haiku 4.5	imcs21	calibration	10337697	symptom_217	10337697	0.003872	1.4220538327936083	not_mentioned		not_mentioned	correct	ok	not_mentioned	released	unavailable
Haiku 4.5	imcs21	calibration	10337697	symptom_218	10337697	0.003872	1.4220538327936083	not_mentioned		not_mentioned	correct	ok	not_mentioned	released	unavailable
Haiku 4.5	imcs21	calibration	10337697	symptom_219	10337697	0.003872	1.4220538327936083	not_mentioned		not_mentioned	correct	ok	not_mentioned	released	unavailable
Haiku 4.5	imcs21	calibration	10337697	symptom_220	10337697	0.003872	1.4220538327936083	not_mentioned		not_mentioned	correct	ok	not_mentioned	released	unavailable
Haiku 4.5	imcs21	calibration	10337697	symptom_221	10337697	0.003872	1.4220538327936083	not_mentioned		not_mentioned	correct	ok	not_mentioned	released	unavailable
Haiku 4.5	imcs21	calibration	10337697	symptom_222	10337697	0.003872	1.4220538327936083	not_mentioned		not_mentioned	correct	ok	not_mentioned	released	unavailable
Haiku 4.5	imcs21	calibration	10337697	symptom_223	10337697	0.003872	1.4220538327936083	not_mentioned		not_mentioned	correct	ok	not_mentioned	released	unavailable
Haiku 4.5	imcs21	calibration	10337697	symptom_224	10337697	0.003872	1.4220538327936083	not_mentioned		not_mentioned	correct	ok	not_mentioned	released	unavailable
Haiku 4.5	imcs21	calibration	10337697	symptom_225	10337697	0.003872	1.4220538327936083	not_mentioned		not_mentioned	correct	ok	not_mentioned	released	unavailable
Haiku 4.5	imcs21	calibration	10337697	symptom_226	10337697	0.003872	1.4220538327936083	not_mentioned		not_mentioned	correct	ok	not_mentioned	released	unavailable
Haiku 4.5	imcs21	calibration	10337697	symptom_227	10337697	0.003872	1.4220538327936083	not_mentioned		not_mentioned	correct	ok	not_mentioned	released	unavailable
Haiku 4.5	imcs21	calibration	10337697	symptom_228	10337697	0.003872	1.4220538327936083	not_mentioned		not_mentioned	correct	ok	not_mentioned	released	unavailable
Haiku 4.5	imcs21	calibration	10337697	symptom_229	10337697	0.003872	1.4220538327936083	not_mentioned		not_mentioned	correct	ok	not_mentioned	released	unavailable
Haiku 4.5	imcs21	calibration	10337697	symptom_230	10337697	0.003872	1.4220538327936083	not_mentioned		not_mentioned	correct	ok	not_mentioned	released	unavailable
Haiku 4.5	imcs21	calibration	10337697	symptom_231	10337697	0.003872	1.4220538327936083	not_mentioned		not_mentioned	correct	ok	not_mentioned	released	unavailable
Haiku 4.5	imcs21	calibration	10337697	symptom_232	10337697	0.003872	1.4220538327936083	not_mentioned		not_mentioned	correct	ok	not_mentioned	released	unavailable
Haiku 4.5	imcs21	calibration	10337697	symptom_233	10337697	0.003872	1.4220538327936083	not_mentioned		not_mentioned	correct	ok	not_mentioned	released	unavailable
Haiku 4.5	imcs21	calibration	10337697	symptom_234	10337697	0.003872	1.4220538327936083	not_mentioned		not_mentioned	correct	ok	not_mentioned	released	unavailable
Haiku 4.5	imcs21	calibration	10337697	symptom_235	10337697	0.003872	1.4220538327936083	not_mentioned		not_mentioned	correct	ok	not_mentioned	released	unavailable
Haiku 4.5	imcs21	calibration	10337697	symptom_236	10337697	0.003872	1.4220538327936083	not_mentioned		not_mentioned	correct	ok	not_mentioned	released	unavailable
Haiku 4.5	imcs21	calibration	10337697	symptom_237	10337697	0.003872	1.4220538327936083	not_mentioned		not_mentioned	correct	ok	not_mentioned	released	unavailable
Haiku 4.5	imcs21	calibration	10337697	symptom_238	10337697	0.003872	1.4220538327936083	not_mentioned		not_mentioned	correct	ok	not_mentioned	released	unavailable
Haiku 4.5	imcs21	calibration	10337697	symptom_239	10337697	0.003872	1.4220538327936083	not_mentioned		not_mentioned	correct	ok	not_mentioned	released	unavailable
Haiku 4.5	imcs21	calibration	10337697	symptom_240	10337697	0.003872	1.4220538327936083	not_mentioned		not_mentioned	correct	ok	not_mentioned	released	unavailable
Haiku 4.5	imcs21	calibration	10337697	symptom_241	10337697	0.003872	1.4220538327936083	not_mentioned		not_mentioned	correct	ok	not_mentioned	released	unavailable
Haiku 4.5	imcs21	calibration	10337697	symptom_242	10337697	0.003872	1.4220538327936083	not_mentioned		not_mentioned	correct	ok	not_mentioned	released	unavailable
Haiku 4.5	imcs21	calibration	10337697	symptom_243	10337697	0.003872	1.4220538327936083	not_mentioned		not_mentioned	correct	ok	not_mentioned	released	unavailable
Haiku 4.5	imcs21	calibration	10337697	symptom_244	10337697	0.003872	1.4220538327936083	not_mentioned		not_mentioned	correct	ok	not_mentioned	released	unavailable
Haiku 4.5	imcs21	calibration	10337697	symptom_245	10337697	0.003872	1.4220538327936083	not_mentioned		not_mentioned	correct	ok	not_mentioned	released	unavailable
Haiku 4.5	imcs21	calibration	10337697	symptom_246	10337697	0.003872	1.4220538327936083	not_mentioned		not_mentioned	correct	ok	not_mentioned	released	unavailable
Haiku 4.5	imcs21	calibration	10337697	symptom_247	10337697	0.003872	1.4220538327936083	not_mentioned		not_mentioned	correct	ok	not_mentioned	released	unavailable
Haiku 4.5	imcs21	calibration	10337697	symptom_248	10337697	0.003872	1.4220538327936083	not_mentioned		not_mentioned	correct	ok	not_mentioned	released	unavailable
Haiku 4.5	imcs21	calibration	10337697	symptom_249	10337697	0.003872	1.4220538327936083	not_mentioned		not_mentioned	correct	ok	not_mentioned	released	unavailable
Haiku 4.5	imcs21	calibration	10337697	symptom_250	10337697	0.003872	1.4220538327936083	not_mentioned		not_mentioned	correct	ok	not_mentioned	released	unavailable
Haiku 4.5	imcs21	calibration	10337697	symptom_251	10337697	0.003872	1.4220538327936083	not_mentioned		not_mentioned	correct	ok	not_mentioned	released	unavailable
Haiku 4.5	imcs21	calibration	10337697	symptom_252	10337697	0.003872	1.4220538327936083	not_mentioned		not_mentioned	correct	ok	not_mentioned	released	unavailable
Haiku 4.5	imcs21	calibration	10337697	symptom_253	10337697	0.003872	1.4220538327936083	not_mentioned		not_mentioned	correct	ok	not_mentioned	released	unavailable
Haiku 4.5	imcs21	calibration	10337697	symptom_254	10337697	0.003872	1.4220538327936083	not_mentioned		not_mentioned	correct	ok	not_mentioned	released	unavailable
Haiku 4.5	imcs21	calibration	10337697	symptom_255	10337697	0.003872	1.4220538327936083	not_mentioned		not_mentioned	correct	ok	not_mentioned	released	unavailable
Haiku 4.5	imcs21	calibration	10337697	symptom_256	10337697	0.003872	1.4220538327936083	not_mentioned		not_mentioned	correct	ok	not_mentioned	released	unavailable
Haiku 4.5	imcs21	calibration	10337697	symptom_257	10337697	0.003872	1.4220538327936083	not_mentioned		not_mentioned	correct	ok	not_mentioned	released	unavailable
Haiku 4.5	imcs21	calibration	10337697	symptom_258	10337697	0.003872	1.4220538327936083	not_mentioned		not_mentioned	correct	ok	not_mentioned	released	unavailable
Haiku 4.5	imcs21	calibration	10337697	symptom_259	10337697	0.003872	1.4220538327936083	not_mentioned		not_mentioned	correct	ok	not_mentioned	released	unavailable
Haiku 4.5	imcs21	calibration	10337697	symptom_260	10337697	0.003872	1.4220538327936083	not_mentioned		not_mentioned	correct	ok	not_mentioned	released	unavailable
Haiku 4.5	imcs21	calibration	10337697	symptom_261	10337697	0.003872	1.4220538327936083	not_mentioned		not_mentioned	correct	ok	not_mentioned	released	unavailable
Haiku 4.5	imcs21	calibration	10337697	symptom_262	10337697	0.003872	1.4220538327936083	not_mentioned		not_mentioned	correct	ok	not_mentioned	released	unavailable
Haiku 4.5	imcs21	calibration	10337697	symptom_263	10337697	0.003872	1.4220538327936083	not_mentioned		not_mentioned	correct	ok	not_mentioned	released	unavailable
Haiku 4.5	imcs21	calibration	10337697	symptom_264	10337697	0.003872	1.4220538327936083	not_mentioned		not_mentioned	correct	ok	not_mentioned	released	unavailable
Haiku 4.5	imcs21	calibration	10337697	symptom_265	10337697	0.003872	1.4220538327936083	not_mentioned		not_mentioned	correct	ok	not_mentioned	released	unavailable
Haiku 4.5	imcs21	calibration	10337697	symptom_266	10337697	0.003872	1.4220538327936083	not_mentioned		not_mentioned	correct	ok	not_mentioned	released	unavailable
Haiku 4.5	imcs21	calibration	10337697	symptom_267	10337697	0.003872	1.4220538327936083	not_mentioned		not_mentioned	correct	ok	not_mentioned	released	unavailable
Haiku 4.5	imcs21	calibration	10337697	symptom_268	10337697	0.003872	1.4220538327936083	not_mentioned		not_mentioned	correct	ok	not_mentioned	released	unavailable
Haiku 4.5	imcs21	calibration	10337697	symptom_269	10337697	0.003872	1.4220538327936083	not_mentioned		not_mentioned	correct	ok	not_mentioned	released	unavailable
Haiku 4.5	imcs21	calibration	10337697	symptom_270	10337697	0.003872	1.4220538327936083	not_mentioned		not_mentioned	correct	ok	not_mentioned	released	unavailable
Haiku 4.5	imcs21	calibration	10337697	symptom_271	10337697	0.003872	1.4220538327936083	not_mentioned		not_mentioned	correct	ok	not_mentioned	released	unavailable
Haiku 4.5	imcs21	calibration	10337697	symptom_272	10337697	0.003872	1.4220538327936083	not_mentioned		not_mentioned	correct	ok	not_mentioned	released	unavailable
Haiku 4.5	imcs21	calibration	10337697	symptom_273	10337697	0.003872	1.4220538327936083	not_mentioned		not_mentioned	correct	ok	not_mentioned	released	unavailable
Haiku 4.5	imcs21	calibration	10337697	symptom_274	10337697	0.003872	1.4220538327936083	not_mentioned		not_mentioned	correct	ok	not_mentioned	released	unavailable
Haiku 4.5	imcs21	calibration	10337697	symptom_275	10337697	0.003872	1.4220538327936083	not_mentioned		not_mentioned	correct	ok	not_mentioned	released	unavailable
Haiku 4.5	imcs21	calibration	10337697	symptom_276	10337697	0.003872	1.4220538327936083	not_mentioned		not_mentioned	correct	ok	not_mentioned	released	unavailable
Haiku 4.5	imcs21	calibration	10337697	symptom_277	10337697	0.003872	1.4220538327936083	not_mentioned		not_mentioned	correct	ok	not_mentioned	released	unavailable
Haiku 4.5	imcs21	calibration	10337697	symptom_278	10337697	0.003872	1.4220538327936083	not_mentioned		not_mentioned	correct	ok	not_mentioned	released	unavailable
Haiku 4.5	imcs21	calibration	10337697	symptom_279	10337697	0.003872	1.4220538327936083	not_mentioned		not_mentioned	correct	ok	not_mentioned	released	unavailable
Haiku 4.5	imcs21	calibration	10337697	symptom_280	10337697	0.003872	1.4220538327936083	not_mentioned		not_mentioned	correct	ok	not_mentioned	released	unavailable
Haiku 4.5	imcs21	calibration	10337697	symptom_281	10337697	0.003872	1.4220538327936083	not_mentioned		not_mentioned	correct	ok	not_mentioned	released	unavailable
Haiku 4.5	imcs21	calibration	10337697	symptom_282	10337697	0.003872	1.4220538327936083	not_mentioned		not_mentioned	correct	ok	not_mentioned	released	unavailable
Haiku 4.5	imcs21	calibration	10337697	symptom_283	10337697	0.003872	1.4220538327936083	not_mentioned		not_mentioned	correct	ok	not_mentioned	released	unavailable
Haiku 4.5	imcs21	calibration	10337697	symptom_284	10337697	0.003872	1.4220538327936083	not_mentioned		not_mentioned	correct	ok	not_mentioned	released	unavailable
Haiku 4.5	imcs21	calibration	10337697	symptom_285	10337697	0.003872	1.4220538327936083	not_mentioned		not_mentioned	correct	ok	not_mentioned	released	unavailable
Haiku 4.5	imcs21	calibration	10337697	symptom_286	10337697	0.003872	1.4220538327936083	not_mentioned		not_mentioned	correct	ok	not_mentioned	released	unavailable
Haiku 4.5	imcs21	calibration	10337697	symptom_287	10337697	0.003872	1.4220538327936083	not_mentioned		not_mentioned	correct	ok	not_mentioned	released	unavailable
Haiku 4.5	imcs21	calibration	10337697	symptom_288	10337697	0.003872	1.4220538327936083	not_mentioned		not_mentioned	correct	ok	not_mentioned	released	unavailable
Haiku 4.5	imcs21	calibration	10337697	symptom_289	10337697	0.003872	1.4220538327936083	not_mentioned		not_mentioned	correct	ok	not_mentioned	released	unavailable
Haiku 4.5	imcs21	calibration	10337697	symptom_290	10337697	0.003872	1.4220538327936083	not_mentioned		not_mentioned	correct	ok	not_mentioned	released	unavailable
Haiku 4.5	imcs21	calibration	10337697	symptom_291	10337697	0.003872	1.4220538327936083	not_mentioned		not_mentioned	correct	ok	not_mentioned	released	unavailable
Haiku 4.5	imcs21	calibration	10337697	symptom_292	10337697	0.003872	1.4220538327936083	not_mentioned		not_mentioned	correct	ok	not_mentioned	released	unavailable
Haiku 4.5	imcs21	calibration	10337697	symptom_293	10337697	0.003872	1.4220538327936083	not_mentioned		not_mentioned	correct	ok	not_mentioned	released	unavailable
Haiku 4.5	imcs21	calibration	10337697	symptom_294	10337697	0.003872	1.4220538327936083	not_mentioned		not_mentioned	correct	ok	not_mentioned	released	unavailable
Haiku 4.5	imcs21	calibration	10337697	symptom_295	10337697	0.003872	1.4220538327936083	not_mentioned		not_mentioned	correct	ok	not_mentioned	released	unavailable
Haiku 4.5	imcs21	calibration	10337697	symptom_296	10337697	0.003872	1.4220538327936083	not_mentioned		not_mentioned	correct	ok	not_mentioned	released	unavailable
Haiku 4.5	imcs21	calibration	10337697	symptom_297	10337697	0.003872	1.4220538327936083	not_mentioned		not_mentioned	correct	ok	not_mentioned	released	unavailable
Haiku 4.5	imcs21	calibration	10337697	symptom_298	10337697	0.003872	1.4220538327936083	not_mentioned		not_mentioned	correct	ok	not_mentioned	released	unavailable
Haiku 4.5	imcs21	calibration	10337697	symptom_299	10337697	0.003872	1.4220538327936083	not_mentioned		not_mentioned	correct	ok	not_mentioned	released	unavailable
Haiku 4.5	imcs21	calibration	10337697	symptom_300	10337697	0.003872	1.4220538327936083	not_mentioned		not_mentioned	correct	ok	not_mentioned	released	unavailable
Haiku 4.5	imcs21	calibration	10337697	symptom_301	10337697	0.003872	1.4220538327936083	not_mentioned		not_mentioned	correct	ok	not_mentioned	released	unavailable
Haiku 4.5	imcs21	calibration	10337697	symptom_302	10337697	0.003872	1.4220538327936083	not_mentioned		not_mentioned	correct	ok	not_mentioned	released	unavailable
Haiku 4.5	imcs21	calibration	10337697	symptom_303	10337697	0.003872	1.4220538327936083	not_mentioned		not_mentioned	correct	ok	not_mentioned	released	unavailable
Haiku 4.5	imcs21	calibration	10337697	symptom_304	10337697	0.003872	1.4220538327936083	not_mentioned		not_mentioned	correct	ok	not_mentioned	released	unavailable
Haiku 4.5	imcs21	calibration	10337697	symptom_305	10337697	0.003872	1.4220538327936083	not_mentioned		not_mentioned	correct	ok	not_mentioned	released	unavailable
Haiku 4.5	imcs21	calibration	10337697	symptom_306	10337697	0.003872	1.4220538327936083	not_mentioned		not_mentioned	correct	ok	not_mentioned	released	unavailable
Haiku 4.5	imcs21	calibration	10337697	symptom_307	10337697	0.003872	1.4220538327936083	not_mentioned		not_mentioned	correct	ok	not_mentioned	released	unavailable
Haiku 4.5	imcs21	calibration	10337697	symptom_308	10337697	0.003872	1.4220538327936083	not_mentioned		not_mentioned	correct	ok	not_mentioned	released	unavailable
Haiku 4.5	imcs21	calibration	10337697	symptom_309	10337697	0.003872	1.4220538327936083	not_mentioned		not_mentioned	correct	ok	not_mentioned	released	unavailable
Haiku 4.5	imcs21	calibration	10337697	symptom_310	10337697	0.003872	1.4220538327936083	not_mentioned		not_mentioned	correct	ok	not_mentioned	released	unavailable
Haiku 4.5	imcs21	calibration	10337697	symptom_311	10337697	0.003872	1.4220538327936083	not_mentioned		not_mentioned	correct	ok	not_mentioned	released	unavailable
Haiku 4.5	imcs21	calibration	10337697	symptom_312	10337697	0.003872	1.4220538327936083	not_mentioned		not_mentioned	correct	ok	not_mentioned	released	unavailable
Haiku 4.5	imcs21	calibration	10337697	symptom_313	10337697	0.003872	1.4220538327936083	not_mentioned		not_mentioned	correct	ok	not_mentioned	released	unavailable
Haiku 4.5	imcs21	calibration	10337697	symptom_314	10337697	0.003872	1.4220538327936083	not_mentioned		not_mentioned	correct	ok	not_mentioned	released	unavailable
Haiku 4.5	imcs21	calibration	10337697	symptom_315	10337697	0.003872	1.4220538327936083	not_mentioned		not_mentioned	correct	ok	not_mentioned	released	unavailable
Haiku 4.5	imcs21	calibration	10337697	symptom_316	10337697	0.003872	1.4220538327936083	not_mentioned		not_mentioned	correct	ok	not_mentioned	released	unavailable
Haiku 4.5	imcs21	calibration	10337697	symptom_317	10337697	0.003872	1.4220538327936083	not_mentioned		not_mentioned	correct	ok	not_mentioned	released	unavailable
Haiku 4.5	imcs21	calibration	10337697	symptom_318	10337697	0.003872	1.4220538327936083	not_mentioned		not_mentioned	correct	ok	not_mentioned	released	unavailable
Haiku 4.5	imcs21	calibration	10337697	symptom_319	10337697	0.003872	1.4220538327936083	not_mentioned		not_mentioned	correct	ok	not_mentioned	released	unavailable
Haiku 4.5	imcs21	calibration	10337697	symptom_320	10337697	0.003872	1.4220538327936083	not_mentioned		not_mentioned	correct	ok	not_mentioned	released	unavailable
Haiku 4.5	imcs21	calibration	10337697	symptom_321	10337697	0.003872	1.4220538327936083	not_mentioned		not_mentioned	correct	ok	not_mentioned	released	unavailable
Haiku 4.5	imcs21	calibration	10337697	symptom_322	10337697	0.003872	1.4220538327936083	not_mentioned		not_mentioned	correct	ok	not_mentioned	released	unavailable
Haiku 4.5	imcs21	calibration	10337697	symptom_323	10337697	0.003872	1.4220538327936083	not_mentioned		not_mentioned	correct	ok	not_mentioned	released	unavailable
Haiku 4.5	imcs21	calibration	10337697	symptom_324	10337697	0.003872	1.4220538327936083	not_mentioned		not_mentioned	correct	ok	not_mentioned	released	unavailable
Haiku 4.5	imcs21	calibration	10337697	symptom_325	10337697	0.003872	1.4220538327936083	not_mentioned		not_mentioned	correct	ok	not_mentioned	released	unavailable
Haiku 4.5	imcs21	calibration	10337697	symptom_326	10337697	0.003872	1.4220538327936083	not_mentioned		not_mentioned	correct	ok	not_mentioned	released	unavailable
Haiku 4.5	imcs21	calibration	10337697	symptom_327	10337697	0.003872	1.4220538327936083	not_mentioned		not_mentioned	correct	ok	not_mentioned	released	unavailable
Haiku 4.5	imcs21	calibration	10337697	symptom_328	10337697	0.003872	1.4220538327936083	not_mentioned		not_mentioned	correct	ok	not_mentioned	released	unavailable
Haiku 4.5	imcs21	calibration	10337697	symptom_329	10337697	0.003872	1.4220538327936083	not_mentioned		not_mentioned	correct	ok	not_mentioned	released	unavailable
Haiku 4.5	imcs21	calibration	10337697	symptom_330	10337697	0.003872	1.4220538327936083	not_mentioned		not_mentioned	correct	ok	not_mentioned	released	unavailable
Haiku 4.5	imcs21	calibration	10339479	symptom_000	10339479	0.003453	1.5576558748725802	not_mentioned		not_mentioned	correct	ok	not_mentioned	released	unavailable
Haiku 4.5	imcs21	calibration	10339479	symptom_001	10339479	0.003453	1.5576558748725802	positive	0.95	positive	correct	ok	positive	released	reported_percentage
Haiku 4.5	imcs21	calibration	10339479	symptom_002	10339479	0.003453	1.5576558748725802	not_mentioned		not_mentioned	correct	ok	not_mentioned	released	unavailable
Haiku 4.5	imcs21	calibration	10339479	symptom_003	10339479	0.003453	1.5576558748725802	not_mentioned		not_mentioned	correct	ok	not_mentioned	released	unavailable
Haiku 4.5	imcs21	calibration	10339479	symptom_004	10339479	0.003453	1.5576558748725802	not_mentioned		not_mentioned	correct	ok	not_mentioned	released	unavailable
Haiku 4.5	imcs21	calibration	10339479	symptom_005	10339479	0.003453	1.5576558748725802	not_mentioned		not_mentioned	correct	ok	not_mentioned	released	unavailable
Haiku 4.5	imcs21	calibration	10339479	symptom_006	10339479	0.003453	1.5576558748725802	not_mentioned		not_mentioned	correct	ok	not_mentioned	released	unavailable
Haiku 4.5	imcs21	calibration	10339479	symptom_007	10339479	0.003453	1.5576558748725802	positive	0.85	positive	correct	ok	positive	released	reported_percentage
Haiku 4.5	imcs21	calibration	10339479	symptom_008	10339479	0.003453	1.5576558748725802	not_mentioned		not_mentioned	correct	ok	not_mentioned	released	unavailable
Haiku 4.5	imcs21	calibration	10339479	symptom_009	10339479	0.003453	1.5576558748725802	not_mentioned		not_mentioned	correct	ok	not_mentioned	released	unavailable
Haiku 4.5	imcs21	calibration	10339479	symptom_010	10339479	0.003453	1.5576558748725802	not_mentioned		not_mentioned	correct	ok	not_mentioned	released	unavailable
Haiku 4.5	imcs21	calibration	10339479	symptom_011	10339479	0.003453	1.5576558748725802	not_mentioned		not_mentioned	correct	ok	not_mentioned	released	unavailable
Haiku 4.5	imcs21	calibration	10339479	symptom_012	10339479	0.003453	1.5576558748725802	not_mentioned		not_mentioned	correct	ok	not_mentioned	released	unavailable
Haiku 4.5	imcs21	calibration	10339479	symptom_013	10339479	0.003453	1.5576558748725802	not_mentioned		not_mentioned	correct	ok	not_mentioned	released	unavailable
Haiku 4.5	imcs21	calibration	10339479	symptom_014	10339479	0.003453	1.5576558748725802	not_mentioned		not_mentioned	correct	ok	not_mentioned	released	unavailable
Haiku 4.5	imcs21	calibration	10339479	symptom_015	10339479	0.003453	1.5576558748725802	not_mentioned		not_mentioned	correct	ok	not_mentioned	released	unavailable
Haiku 4.5	imcs21	calibration	10339479	symptom_016	10339479	0.003453	1.5576558748725802	not_mentioned		not_mentioned	correct	ok	not_mentioned	released	unavailable
Haiku 4.5	imcs21	calibration	10339479	symptom_017	10339479	0.003453	1.5576558748725802	not_mentioned		not_mentioned	correct	ok	not_mentioned	released	unavailable
Haiku 4.5	imcs21	calibration	10339479	symptom_018	10339479	0.003453	1.5576558748725802	positive	0.9	positive	correct	ok	positive	released	reported_percentage
Haiku 4.5	imcs21	calibration	10339479	symptom_019	10339479	0.003453	1.5576558748725802	not_mentioned		not_mentioned	correct	ok	not_mentioned	released	unavailable
Haiku 4.5	imcs21	calibration	10339479	symptom_020	10339479	0.003453	1.5576558748725802	not_mentioned		not_mentioned	correct	ok	not_mentioned	released	unavailable
Haiku 4.5	imcs21	calibration	10339479	symptom_021	10339479	0.003453	1.5576558748725802	not_mentioned		not_mentioned	correct	ok	not_mentioned	released	unavailable
Haiku 4.5	imcs21	calibration	10339479	symptom_022	10339479	0.003453	1.5576558748725802	not_mentioned		not_mentioned	correct	ok	not_mentioned	released	unavailable
Haiku 4.5	imcs21	calibration	10339479	symptom_023	10339479	0.003453	1.5576558748725802	not_mentioned		not_mentioned	correct	ok	not_mentioned	released	unavailable
Haiku 4.5	imcs21	calibration	10339479	symptom_024	10339479	0.003453	1.5576558748725802	not_mentioned		not_mentioned	correct	ok	not_mentioned	released	unavailable
Haiku 4.5	imcs21	calibration	10339479	symptom_025	10339479	0.003453	1.5576558748725802	not_mentioned		not_mentioned	correct	ok	not_mentioned	released	unavailable
Haiku 4.5	imcs21	calibration	10339479	symptom_026	10339479	0.003453	1.5576558748725802	not_mentioned		not_mentioned	correct	ok	not_mentioned	released	unavailable
Haiku 4.5	imcs21	calibration	10339479	symptom_027	10339479	0.003453	1.5576558748725802	not_mentioned		not_mentioned	correct	ok	not_mentioned	released	unavailable
Haiku 4.5	imcs21	calibration	10339479	symptom_028	10339479	0.003453	1.5576558748725802	not_mentioned		not_mentioned	correct	ok	not_mentioned	released	unavailable
Haiku 4.5	imcs21	calibration	10339479	symptom_029	10339479	0.003453	1.5576558748725802	not_mentioned		not_mentioned	correct	ok	not_mentioned	released	unavailable
Haiku 4.5	imcs21	calibration	10339479	symptom_030	10339479	0.003453	1.5576558748725802	not_mentioned		not_mentioned	correct	ok	not_mentioned	released	unavailable
Haiku 4.5	imcs21	calibration	10339479	symptom_031	10339479	0.003453	1.5576558748725802	not_mentioned		not_mentioned	correct	ok	not_mentioned	released	unavailable
Haiku 4.5	imcs21	calibration	10339479	symptom_032	10339479	0.003453	1.5576558748725802	not_mentioned		not_mentioned	correct	ok	not_mentioned	released	unavailable
Haiku 4.5	imcs21	calibration	10339479	symptom_033	10339479	0.003453	1.5576558748725802	not_mentioned		not_mentioned	correct	ok	not_mentioned	released	unavailable
Haiku 4.5	imcs21	calibration	10339479	symptom_034	10339479	0.003453	1.5576558748725802	not_mentioned		not_mentioned	correct	ok	not_mentioned	released	unavailable
Haiku 4.5	imcs21	calibration	10339479	symptom_035	10339479	0.003453	1.5576558748725802	not_mentioned		not_mentioned	correct	ok	not_mentioned	released	unavailable
Haiku 4.5	imcs21	calibration	10339479	symptom_036	10339479	0.003453	1.5576558748725802	not_mentioned		not_mentioned	correct	ok	not_mentioned	released	unavailable
Haiku 4.5	imcs21	calibration	10339479	symptom_037	10339479	0.003453	1.5576558748725802	not_mentioned		not_mentioned	correct	ok	not_mentioned	released	unavailable
Haiku 4.5	imcs21	calibration	10339479	symptom_038	10339479	0.003453	1.5576558748725802	not_mentioned		not_mentioned	correct	ok	not_mentioned	released	unavailable
Haiku 4.5	imcs21	calibration	10339479	symptom_039	10339479	0.003453	1.5576558748725802	not_mentioned		not_mentioned	correct	ok	not_mentioned	released	unavailable
Haiku 4.5	imcs21	calibration	10339479	symptom_040	10339479	0.003453	1.5576558748725802	not_mentioned		not_mentioned	correct	ok	not_mentioned	released	unavailable
Haiku 4.5	imcs21	calibration	10339479	symptom_041	10339479	0.003453	1.5576558748725802	not_mentioned		not_mentioned	correct	ok	not_mentioned	released	unavailable
Haiku 4.5	imcs21	calibration	10339479	symptom_042	10339479	0.003453	1.5576558748725802	not_mentioned		not_mentioned	correct	ok	not_mentioned	released	unavailable
Haiku 4.5	imcs21	calibration	10339479	symptom_043	10339479	0.003453	1.5576558748725802	not_mentioned		not_mentioned	correct	ok	not_mentioned	released	unavailable
Haiku 4.5	imcs21	calibration	10339479	symptom_044	10339479	0.003453	1.5576558748725802	not_mentioned		not_mentioned	correct	ok	not_mentioned	released	unavailable
Haiku 4.5	imcs21	calibration	10339479	symptom_045	10339479	0.003453	1.5576558748725802	not_mentioned		not_mentioned	correct	ok	not_mentioned	released	unavailable
Haiku 4.5	imcs21	calibration	10339479	symptom_046	10339479	0.003453	1.5576558748725802	not_mentioned		not_mentioned	correct	ok	not_mentioned	released	unavailable
Haiku 4.5	imcs21	calibration	10339479	symptom_047	10339479	0.003453	1.5576558748725802	not_mentioned		not_mentioned	correct	ok	not_mentioned	released	unavailable
Haiku 4.5	imcs21	calibration	10339479	symptom_048	10339479	0.003453	1.5576558748725802	not_mentioned		not_mentioned	correct	ok	not_mentioned	released	unavailable
Haiku 4.5	imcs21	calibration	10339479	symptom_049	10339479	0.003453	1.5576558748725802	not_mentioned		not_mentioned	correct	ok	not_mentioned	released	unavailable
Haiku 4.5	imcs21	calibration	10339479	symptom_050	10339479	0.003453	1.5576558748725802	not_mentioned		not_mentioned	correct	ok	not_mentioned	released	unavailable
Haiku 4.5	imcs21	calibration	10339479	symptom_051	10339479	0.003453	1.5576558748725802	not_mentioned		not_mentioned	correct	ok	not_mentioned	released	unavailable
Haiku 4.5	imcs21	calibration	10339479	symptom_052	10339479	0.003453	1.5576558748725802	not_mentioned		not_mentioned	correct	ok	not_mentioned	released	unavailable
Haiku 4.5	imcs21	calibration	10339479	symptom_053	10339479	0.003453	1.5576558748725802	not_mentioned		not_mentioned	correct	ok	not_mentioned	released	unavailable
Haiku 4.5	imcs21	calibration	10339479	symptom_054	10339479	0.003453	1.5576558748725802	not_mentioned		not_mentioned	correct	ok	not_mentioned	released	unavailable
Haiku 4.5	imcs21	calibration	10339479	symptom_055	10339479	0.003453	1.5576558748725802	not_mentioned		not_mentioned	correct	ok	not_mentioned	released	unavailable
Haiku 4.5	imcs21	calibration	10339479	symptom_056	10339479	0.003453	1.5576558748725802	not_mentioned		not_mentioned	correct	ok	not_mentioned	released	unavailable
Haiku 4.5	imcs21	calibration	10339479	symptom_057	10339479	0.003453	1.5576558748725802	not_mentioned		not_mentioned	correct	ok	not_mentioned	released	unavailable
Haiku 4.5	imcs21	calibration	10339479	symptom_058	10339479	0.003453	1.5576558748725802	not_mentioned		not_mentioned	correct	ok	not_mentioned	released	unavailable
Haiku 4.5	imcs21	calibration	10339479	symptom_059	10339479	0.003453	1.5576558748725802	not_mentioned		not_mentioned	correct	ok	not_mentioned	released	unavailable
Haiku 4.5	imcs21	calibration	10339479	symptom_060	10339479	0.003453	1.5576558748725802	not_mentioned		not_mentioned	correct	ok	not_mentioned	released	unavailable
Haiku 4.5	imcs21	calibration	10339479	symptom_061	10339479	0.003453	1.5576558748725802	not_mentioned		not_mentioned	correct	ok	not_mentioned	released	unavailable
Haiku 4.5	imcs21	calibration	10339479	symptom_062	10339479	0.003453	1.5576558748725802	not_mentioned		not_mentioned	correct	ok	not_mentioned	released	unavailable
Haiku 4.5	imcs21	calibration	10339479	symptom_063	10339479	0.003453	1.5576558748725802	not_mentioned		not_mentioned	correct	ok	not_mentioned	released	unavailable
Haiku 4.5	imcs21	calibration	10339479	symptom_064	10339479	0.003453	1.5576558748725802	not_mentioned		not_mentioned	correct	ok	not_mentioned	released	unavailable
Haiku 4.5	imcs21	calibration	10339479	symptom_065	10339479	0.003453	1.5576558748725802	not_mentioned		not_mentioned	correct	ok	not_mentioned	released	unavailable
Haiku 4.5	imcs21	calibration	10339479	symptom_066	10339479	0.003453	1.5576558748725802	not_mentioned		not_mentioned	correct	ok	not_mentioned	released	unavailable
Haiku 4.5	imcs21	calibration	10339479	symptom_067	10339479	0.003453	1.5576558748725802	not_mentioned		not_mentioned	correct	ok	not_mentioned	released	unavailable
Haiku 4.5	imcs21	calibration	10339479	symptom_068	10339479	0.003453	1.5576558748725802	not_mentioned		not_mentioned	correct	ok	not_mentioned	released	unavailable
Haiku 4.5	imcs21	calibration	10339479	symptom_069	10339479	0.003453	1.5576558748725802	not_mentioned		not_mentioned	correct	ok	not_mentioned	released	unavailable
Haiku 4.5	imcs21	calibration	10339479	symptom_070	10339479	0.003453	1.5576558748725802	not_mentioned		not_mentioned	correct	ok	not_mentioned	released	unavailable
Haiku 4.5	imcs21	calibration	10339479	symptom_071	10339479	0.003453	1.5576558748725802	not_mentioned		not_mentioned	correct	ok	not_mentioned	released	unavailable
Haiku 4.5	imcs21	calibration	10339479	symptom_072	10339479	0.003453	1.5576558748725802	not_mentioned		not_mentioned	correct	ok	not_mentioned	released	unavailable
Haiku 4.5	imcs21	calibration	10339479	symptom_073	10339479	0.003453	1.5576558748725802	not_mentioned		not_mentioned	correct	ok	not_mentioned	released	unavailable
Haiku 4.5	imcs21	calibration	10339479	symptom_074	10339479	0.003453	1.5576558748725802	not_mentioned		not_mentioned	correct	ok	not_mentioned	released	unavailable
Haiku 4.5	imcs21	calibration	10339479	symptom_075	10339479	0.003453	1.5576558748725802	not_mentioned		not_mentioned	correct	ok	not_mentioned	released	unavailable
Haiku 4.5	imcs21	calibration	10339479	symptom_076	10339479	0.003453	1.5576558748725802	not_mentioned		not_mentioned	correct	ok	not_mentioned	released	unavailable
Haiku 4.5	imcs21	calibration	10339479	symptom_077	10339479	0.003453	1.5576558748725802	not_mentioned		not_mentioned	correct	ok	not_mentioned	released	unavailable
Haiku 4.5	imcs21	calibration	10339479	symptom_078	10339479	0.003453	1.5576558748725802	not_mentioned		not_mentioned	correct	ok	not_mentioned	released	unavailable
Haiku 4.5	imcs21	calibration	10339479	symptom_079	10339479	0.003453	1.5576558748725802	not_mentioned		not_mentioned	correct	ok	not_mentioned	released	unavailable
Haiku 4.5	imcs21	calibration	10339479	symptom_080	10339479	0.003453	1.5576558748725802	not_mentioned		not_mentioned	correct	ok	not_mentioned	released	unavailable
Haiku 4.5	imcs21	calibration	10339479	symptom_081	10339479	0.003453	1.5576558748725802	not_mentioned		not_mentioned	correct	ok	not_mentioned	released	unavailable
Haiku 4.5	imcs21	calibration	10339479	symptom_082	10339479	0.003453	1.5576558748725802	not_mentioned		not_mentioned	correct	ok	not_mentioned	released	unavailable
Haiku 4.5	imcs21	calibration	10339479	symptom_083	10339479	0.003453	1.5576558748725802	not_mentioned		not_mentioned	correct	ok	not_mentioned	released	unavailable
Haiku 4.5	imcs21	calibration	10339479	symptom_084	10339479	0.003453	1.5576558748725802	not_mentioned		not_mentioned	correct	ok	not_mentioned	released	unavailable
Haiku 4.5	imcs21	calibration	10339479	symptom_085	10339479	0.003453	1.5576558748725802	not_mentioned		not_mentioned	correct	ok	not_mentioned	released	unavailable
Haiku 4.5	imcs21	calibration	10339479	symptom_086	10339479	0.003453	1.5576558748725802	not_mentioned		not_mentioned	correct	ok	not_mentioned	released	unavailable
Haiku 4.5	imcs21	calibration	10339479	symptom_087	10339479	0.003453	1.5576558748725802	not_mentioned		not_mentioned	correct	ok	not_mentioned	released	unavailable
Haiku 4.5	imcs21	calibration	10339479	symptom_088	10339479	0.003453	1.5576558748725802	not_mentioned		not_mentioned	correct	ok	not_mentioned	released	unavailable
Haiku 4.5	imcs21	calibration	10339479	symptom_089	10339479	0.003453	1.5576558748725802	not_mentioned		not_mentioned	correct	ok	not_mentioned	released	unavailable
Haiku 4.5	imcs21	calibration	10339479	symptom_090	10339479	0.003453	1.5576558748725802	not_mentioned		not_mentioned	correct	ok	not_mentioned	released	unavailable
Haiku 4.5	imcs21	calibration	10339479	symptom_091	10339479	0.003453	1.5576558748725802	not_mentioned		not_mentioned	correct	ok	not_mentioned	released	unavailable
Haiku 4.5	imcs21	calibration	10339479	symptom_092	10339479	0.003453	1.5576558748725802	not_mentioned		not_mentioned	correct	ok	not_mentioned	released	unavailable
Haiku 4.5	imcs21	calibration	10339479	symptom_093	10339479	0.003453	1.5576558748725802	not_mentioned		not_mentioned	correct	ok	not_mentioned	released	unavailable
Haiku 4.5	imcs21	calibration	10339479	symptom_094	10339479	0.003453	1.5576558748725802	not_mentioned		not_mentioned	correct	ok	not_mentioned	released	unavailable
Haiku 4.5	imcs21	calibration	10339479	symptom_095	10339479	0.003453	1.5576558748725802	not_mentioned		not_mentioned	correct	ok	not_mentioned	released	unavailable
Haiku 4.5	imcs21	calibration	10339479	symptom_096	10339479	0.003453	1.5576558748725802	not_mentioned		not_mentioned	correct	ok	not_mentioned	released	unavailable
Haiku 4.5	imcs21	calibration	10339479	symptom_097	10339479	0.003453	1.5576558748725802	not_mentioned		not_mentioned	correct	ok	not_mentioned	released	unavailable
Haiku 4.5	imcs21	calibration	10339479	symptom_098	10339479	0.003453	1.5576558748725802	not_mentioned		not_mentioned	correct	ok	not_mentioned	released	unavailable
Haiku 4.5	imcs21	calibration	10339479	symptom_099	10339479	0.003453	1.5576558748725802	not_mentioned		not_mentioned	correct	ok	not_mentioned	released	unavailable
Haiku 4.5	imcs21	calibration	10339479	symptom_100	10339479	0.003453	1.5576558748725802	not_mentioned		not_mentioned	correct	ok	not_mentioned	released	unavailable
Haiku 4.5	imcs21	calibration	10339479	symptom_101	10339479	0.003453	1.5576558748725802	not_mentioned		not_mentioned	correct	ok	not_mentioned	released	unavailable
Haiku 4.5	imcs21	calibration	10339479	symptom_102	10339479	0.003453	1.5576558748725802	not_mentioned		not_mentioned	correct	ok	not_mentioned	released	unavailable
Haiku 4.5	imcs21	calibration	10339479	symptom_103	10339479	0.003453	1.5576558748725802	not_mentioned		not_mentioned	correct	ok	not_mentioned	released	unavailable
Haiku 4.5	imcs21	calibration	10339479	symptom_104	10339479	0.003453	1.5576558748725802	not_mentioned		not_mentioned	correct	ok	not_mentioned	released	unavailable
Haiku 4.5	imcs21	calibration	10339479	symptom_105	10339479	0.003453	1.5576558748725802	not_mentioned		not_mentioned	correct	ok	not_mentioned	released	unavailable
Haiku 4.5	imcs21	calibration	10339479	symptom_106	10339479	0.003453	1.5576558748725802	not_mentioned		not_mentioned	correct	ok	not_mentioned	released	unavailable
Haiku 4.5	imcs21	calibration	10339479	symptom_107	10339479	0.003453	1.5576558748725802	not_mentioned		not_mentioned	correct	ok	not_mentioned	released	unavailable
Haiku 4.5	imcs21	calibration	10339479	symptom_108	10339479	0.003453	1.5576558748725802	not_mentioned		not_mentioned	correct	ok	not_mentioned	released	unavailable
Haiku 4.5	imcs21	calibration	10339479	symptom_109	10339479	0.003453	1.5576558748725802	not_mentioned		not_mentioned	correct	ok	not_mentioned	released	unavailable
Haiku 4.5	imcs21	calibration	10339479	symptom_110	10339479	0.003453	1.5576558748725802	not_mentioned		not_mentioned	correct	ok	not_mentioned	released	unavailable
Haiku 4.5	imcs21	calibration	10339479	symptom_111	10339479	0.003453	1.5576558748725802	not_mentioned		not_mentioned	correct	ok	not_mentioned	released	unavailable
Haiku 4.5	imcs21	calibration	10339479	symptom_112	10339479	0.003453	1.5576558748725802	not_mentioned		not_mentioned	correct	ok	not_mentioned	released	unavailable
Haiku 4.5	imcs21	calibration	10339479	symptom_113	10339479	0.003453	1.5576558748725802	not_mentioned		not_mentioned	correct	ok	not_mentioned	released	unavailable
Haiku 4.5	imcs21	calibration	10339479	symptom_114	10339479	0.003453	1.5576558748725802	not_mentioned		not_mentioned	correct	ok	not_mentioned	released	unavailable
Haiku 4.5	imcs21	calibration	10339479	symptom_115	10339479	0.003453	1.5576558748725802	not_mentioned		not_mentioned	correct	ok	not_mentioned	released	unavailable
Haiku 4.5	imcs21	calibration	10339479	symptom_116	10339479	0.003453	1.5576558748725802	not_mentioned		not_mentioned	correct	ok	not_mentioned	released	unavailable
Haiku 4.5	imcs21	calibration	10339479	symptom_117	10339479	0.003453	1.5576558748725802	not_mentioned		not_mentioned	correct	ok	not_mentioned	released	unavailable
Haiku 4.5	imcs21	calibration	10339479	symptom_118	10339479	0.003453	1.5576558748725802	not_mentioned		not_mentioned	correct	ok	not_mentioned	released	unavailable
Haiku 4.5	imcs21	calibration	10339479	symptom_119	10339479	0.003453	1.5576558748725802	not_mentioned		not_mentioned	correct	ok	not_mentioned	released	unavailable
Haiku 4.5	imcs21	calibration	10339479	symptom_120	10339479	0.003453	1.5576558748725802	not_mentioned		not_mentioned	correct	ok	not_mentioned	released	unavailable
Haiku 4.5	imcs21	calibration	10339479	symptom_121	10339479	0.003453	1.5576558748725802	not_mentioned		not_mentioned	correct	ok	not_mentioned	released	unavailable
Haiku 4.5	imcs21	calibration	10339479	symptom_122	10339479	0.003453	1.5576558748725802	not_mentioned		not_mentioned	correct	ok	not_mentioned	released	unavailable
Haiku 4.5	imcs21	calibration	10339479	symptom_123	10339479	0.003453	1.5576558748725802	not_mentioned		not_mentioned	correct	ok	not_mentioned	released	unavailable
Haiku 4.5	imcs21	calibration	10339479	symptom_124	10339479	0.003453	1.5576558748725802	not_mentioned		not_mentioned	correct	ok	not_mentioned	released	unavailable
Haiku 4.5	imcs21	calibration	10339479	symptom_125	10339479	0.003453	1.5576558748725802	not_mentioned		not_mentioned	correct	ok	not_mentioned	released	unavailable
Haiku 4.5	imcs21	calibration	10339479	symptom_126	10339479	0.003453	1.5576558748725802	not_mentioned		not_mentioned	correct	ok	not_mentioned	released	unavailable
Haiku 4.5	imcs21	calibration	10339479	symptom_127	10339479	0.003453	1.5576558748725802	not_mentioned		not_mentioned	correct	ok	not_mentioned	released	unavailable
Haiku 4.5	imcs21	calibration	10339479	symptom_128	10339479	0.003453	1.5576558748725802	not_mentioned		not_mentioned	correct	ok	not_mentioned	released	unavailable
Haiku 4.5	imcs21	calibration	10339479	symptom_129	10339479	0.003453	1.5576558748725802	not_mentioned		not_mentioned	correct	ok	not_mentioned	released	unavailable
Haiku 4.5	imcs21	calibration	10339479	symptom_130	10339479	0.003453	1.5576558748725802	not_mentioned		not_mentioned	correct	ok	not_mentioned	released	unavailable
Haiku 4.5	imcs21	calibration	10339479	symptom_131	10339479	0.003453	1.5576558748725802	not_mentioned		not_mentioned	correct	ok	not_mentioned	released	unavailable
Haiku 4.5	imcs21	calibration	10339479	symptom_132	10339479	0.003453	1.5576558748725802	not_mentioned		not_mentioned	correct	ok	not_mentioned	released	unavailable
Haiku 4.5	imcs21	calibration	10339479	symptom_133	10339479	0.003453	1.5576558748725802	not_mentioned		not_mentioned	correct	ok	not_mentioned	released	unavailable
Haiku 4.5	imcs21	calibration	10339479	symptom_134	10339479	0.003453	1.5576558748725802	not_mentioned		not_mentioned	correct	ok	not_mentioned	released	unavailable
Haiku 4.5	imcs21	calibration	10339479	symptom_135	10339479	0.003453	1.5576558748725802	not_mentioned		not_mentioned	correct	ok	not_mentioned	released	unavailable
Haiku 4.5	imcs21	calibration	10339479	symptom_136	10339479	0.003453	1.5576558748725802	not_mentioned		not_mentioned	correct	ok	not_mentioned	released	unavailable
Haiku 4.5	imcs21	calibration	10339479	symptom_137	10339479	0.003453	1.5576558748725802	not_mentioned		not_mentioned	correct	ok	not_mentioned	released	unavailable
Haiku 4.5	imcs21	calibration	10339479	symptom_138	10339479	0.003453	1.5576558748725802	not_mentioned		not_mentioned	correct	ok	not_mentioned	released	unavailable
Haiku 4.5	imcs21	calibration	10339479	symptom_139	10339479	0.003453	1.5576558748725802	not_mentioned		not_mentioned	correct	ok	not_mentioned	released	unavailable
Haiku 4.5	imcs21	calibration	10339479	symptom_140	10339479	0.003453	1.5576558748725802	not_mentioned		not_mentioned	correct	ok	not_mentioned	released	unavailable
Haiku 4.5	imcs21	calibration	10339479	symptom_141	10339479	0.003453	1.5576558748725802	not_mentioned		not_mentioned	correct	ok	not_mentioned	released	unavailable
Haiku 4.5	imcs21	calibration	10339479	symptom_142	10339479	0.003453	1.5576558748725802	not_mentioned		not_mentioned	correct	ok	not_mentioned	released	unavailable
Haiku 4.5	imcs21	calibration	10339479	symptom_143	10339479	0.003453	1.5576558748725802	not_mentioned		not_mentioned	correct	ok	not_mentioned	released	unavailable
Haiku 4.5	imcs21	calibration	10339479	symptom_144	10339479	0.003453	1.5576558748725802	not_mentioned		not_mentioned	correct	ok	not_mentioned	released	unavailable
Haiku 4.5	imcs21	calibration	10339479	symptom_145	10339479	0.003453	1.5576558748725802	not_mentioned		not_mentioned	correct	ok	not_mentioned	released	unavailable
Haiku 4.5	imcs21	calibration	10339479	symptom_146	10339479	0.003453	1.5576558748725802	not_mentioned		not_mentioned	correct	ok	not_mentioned	released	unavailable
Haiku 4.5	imcs21	calibration	10339479	symptom_147	10339479	0.003453	1.5576558748725802	not_mentioned		not_mentioned	correct	ok	not_mentioned	released	unavailable
Haiku 4.5	imcs21	calibration	10339479	symptom_148	10339479	0.003453	1.5576558748725802	not_mentioned		not_mentioned	correct	ok	not_mentioned	released	unavailable
Haiku 4.5	imcs21	calibration	10339479	symptom_149	10339479	0.003453	1.5576558748725802	not_mentioned		not_mentioned	correct	ok	not_mentioned	released	unavailable
Haiku 4.5	imcs21	calibration	10339479	symptom_150	10339479	0.003453	1.5576558748725802	not_mentioned		not_mentioned	correct	ok	not_mentioned	released	unavailable
Haiku 4.5	imcs21	calibration	10339479	symptom_151	10339479	0.003453	1.5576558748725802	not_mentioned		not_mentioned	correct	ok	not_mentioned	released	unavailable
Haiku 4.5	imcs21	calibration	10339479	symptom_152	10339479	0.003453	1.5576558748725802	not_mentioned		not_mentioned	correct	ok	not_mentioned	released	unavailable
Haiku 4.5	imcs21	calibration	10339479	symptom_153	10339479	0.003453	1.5576558748725802	not_mentioned		not_mentioned	correct	ok	not_mentioned	released	unavailable
Haiku 4.5	imcs21	calibration	10339479	symptom_154	10339479	0.003453	1.5576558748725802	not_mentioned		not_mentioned	correct	ok	not_mentioned	released	unavailable
Haiku 4.5	imcs21	calibration	10339479	symptom_155	10339479	0.003453	1.5576558748725802	not_mentioned		not_mentioned	correct	ok	not_mentioned	released	unavailable
Haiku 4.5	imcs21	calibration	10339479	symptom_156	10339479	0.003453	1.5576558748725802	not_mentioned		not_mentioned	correct	ok	not_mentioned	released	unavailable
Haiku 4.5	imcs21	calibration	10339479	symptom_157	10339479	0.003453	1.5576558748725802	not_mentioned		not_mentioned	correct	ok	not_mentioned	released	unavailable
Haiku 4.5	imcs21	calibration	10339479	symptom_158	10339479	0.003453	1.5576558748725802	not_mentioned		not_mentioned	correct	ok	not_mentioned	released	unavailable
Haiku 4.5	imcs21	calibration	10339479	symptom_159	10339479	0.003453	1.5576558748725802	not_mentioned		not_mentioned	correct	ok	not_mentioned	released	unavailable
Haiku 4.5	imcs21	calibration	10339479	symptom_160	10339479	0.003453	1.5576558748725802	not_mentioned		not_mentioned	correct	ok	not_mentioned	released	unavailable
Haiku 4.5	imcs21	calibration	10339479	symptom_161	10339479	0.003453	1.5576558748725802	not_mentioned		not_mentioned	correct	ok	not_mentioned	released	unavailable
Haiku 4.5	imcs21	calibration	10339479	symptom_162	10339479	0.003453	1.5576558748725802	not_mentioned		not_mentioned	correct	ok	not_mentioned	released	unavailable
Haiku 4.5	imcs21	calibration	10339479	symptom_163	10339479	0.003453	1.5576558748725802	not_mentioned		not_mentioned	correct	ok	not_mentioned	released	unavailable
Haiku 4.5	imcs21	calibration	10339479	symptom_164	10339479	0.003453	1.5576558748725802	not_mentioned		not_mentioned	correct	ok	not_mentioned	released	unavailable
Haiku 4.5	imcs21	calibration	10339479	symptom_165	10339479	0.003453	1.5576558748725802	not_mentioned		not_mentioned	correct	ok	not_mentioned	released	unavailable
Haiku 4.5	imcs21	calibration	10339479	symptom_166	10339479	0.003453	1.5576558748725802	not_mentioned		not_mentioned	correct	ok	not_mentioned	released	unavailable
Haiku 4.5	imcs21	calibration	10339479	symptom_167	10339479	0.003453	1.5576558748725802	not_mentioned		not_mentioned	correct	ok	not_mentioned	released	unavailable
Haiku 4.5	imcs21	calibration	10339479	symptom_168	10339479	0.003453	1.5576558748725802	not_mentioned		not_mentioned	correct	ok	not_mentioned	released	unavailable
Haiku 4.5	imcs21	calibration	10339479	symptom_169	10339479	0.003453	1.5576558748725802	not_mentioned		not_mentioned	correct	ok	not_mentioned	released	unavailable
Haiku 4.5	imcs21	calibration	10339479	symptom_170	10339479	0.003453	1.5576558748725802	not_mentioned		not_mentioned	correct	ok	not_mentioned	released	unavailable
Haiku 4.5	imcs21	calibration	10339479	symptom_171	10339479	0.003453	1.5576558748725802	not_mentioned		not_mentioned	correct	ok	not_mentioned	released	unavailable
Haiku 4.5	imcs21	calibration	10339479	symptom_172	10339479	0.003453	1.5576558748725802	not_mentioned		not_mentioned	correct	ok	not_mentioned	released	unavailable
Haiku 4.5	imcs21	calibration	10339479	symptom_173	10339479	0.003453	1.5576558748725802	not_mentioned		not_mentioned	correct	ok	not_mentioned	released	unavailable
Haiku 4.5	imcs21	calibration	10339479	symptom_174	10339479	0.003453	1.5576558748725802	not_mentioned		not_mentioned	correct	ok	not_mentioned	released	unavailable
Haiku 4.5	imcs21	calibration	10339479	symptom_175	10339479	0.003453	1.5576558748725802	not_mentioned		not_mentioned	correct	ok	not_mentioned	released	unavailable
Haiku 4.5	imcs21	calibration	10339479	symptom_176	10339479	0.003453	1.5576558748725802	not_mentioned		not_mentioned	correct	ok	not_mentioned	released	unavailable
Haiku 4.5	imcs21	calibration	10339479	symptom_177	10339479	0.003453	1.5576558748725802	not_mentioned		not_mentioned	correct	ok	not_mentioned	released	unavailable
Haiku 4.5	imcs21	calibration	10339479	symptom_178	10339479	0.003453	1.5576558748725802	not_mentioned		not_mentioned	correct	ok	not_mentioned	released	unavailable
Haiku 4.5	imcs21	calibration	10339479	symptom_179	10339479	0.003453	1.5576558748725802	not_mentioned		not_mentioned	correct	ok	not_mentioned	released	unavailable
Haiku 4.5	imcs21	calibration	10339479	symptom_180	10339479	0.003453	1.5576558748725802	not_mentioned		not_mentioned	correct	ok	not_mentioned	released	unavailable
Haiku 4.5	imcs21	calibration	10339479	symptom_181	10339479	0.003453	1.5576558748725802	not_mentioned		not_mentioned	correct	ok	not_mentioned	released	unavailable
Haiku 4.5	imcs21	calibration	10339479	symptom_182	10339479	0.003453	1.5576558748725802	not_mentioned		not_mentioned	correct	ok	not_mentioned	released	unavailable
Haiku 4.5	imcs21	calibration	10339479	symptom_183	10339479	0.003453	1.5576558748725802	not_mentioned		not_mentioned	correct	ok	not_mentioned	released	unavailable
Haiku 4.5	imcs21	calibration	10339479	symptom_184	10339479	0.003453	1.5576558748725802	not_mentioned		not_mentioned	correct	ok	not_mentioned	released	unavailable
Haiku 4.5	imcs21	calibration	10339479	symptom_185	10339479	0.003453	1.5576558748725802	not_mentioned		not_mentioned	correct	ok	not_mentioned	released	unavailable
Haiku 4.5	imcs21	calibration	10339479	symptom_186	10339479	0.003453	1.5576558748725802	not_mentioned		not_mentioned	correct	ok	not_mentioned	released	unavailable
Haiku 4.5	imcs21	calibration	10339479	symptom_187	10339479	0.003453	1.5576558748725802	not_mentioned		not_mentioned	correct	ok	not_mentioned	released	unavailable
Haiku 4.5	imcs21	calibration	10339479	symptom_188	10339479	0.003453	1.5576558748725802	not_mentioned		not_mentioned	correct	ok	not_mentioned	released	unavailable
Haiku 4.5	imcs21	calibration	10339479	symptom_189	10339479	0.003453	1.5576558748725802	not_mentioned		not_mentioned	correct	ok	not_mentioned	released	unavailable
Haiku 4.5	imcs21	calibration	10339479	symptom_190	10339479	0.003453	1.5576558748725802	not_mentioned		not_mentioned	correct	ok	not_mentioned	released	unavailable
Haiku 4.5	imcs21	calibration	10339479	symptom_191	10339479	0.003453	1.5576558748725802	not_mentioned		not_mentioned	correct	ok	not_mentioned	released	unavailable
Haiku 4.5	imcs21	calibration	10339479	symptom_192	10339479	0.003453	1.5576558748725802	not_mentioned		not_mentioned	correct	ok	not_mentioned	released	unavailable
Haiku 4.5	imcs21	calibration	10339479	symptom_193	10339479	0.003453	1.5576558748725802	not_mentioned		not_mentioned	correct	ok	not_mentioned	released	unavailable
Haiku 4.5	imcs21	calibration	10339479	symptom_194	10339479	0.003453	1.5576558748725802	not_mentioned		not_mentioned	correct	ok	not_mentioned	released	unavailable
Haiku 4.5	imcs21	calibration	10339479	symptom_195	10339479	0.003453	1.5576558748725802	not_mentioned		not_mentioned	correct	ok	not_mentioned	released	unavailable
Haiku 4.5	imcs21	calibration	10339479	symptom_196	10339479	0.003453	1.5576558748725802	not_mentioned		not_mentioned	correct	ok	not_mentioned	released	unavailable
Haiku 4.5	imcs21	calibration	10339479	symptom_197	10339479	0.003453	1.5576558748725802	not_mentioned		not_mentioned	correct	ok	not_mentioned	released	unavailable
Haiku 4.5	imcs21	calibration	10339479	symptom_198	10339479	0.003453	1.5576558748725802	not_mentioned		not_mentioned	correct	ok	not_mentioned	released	unavailable
Haiku 4.5	imcs21	calibration	10339479	symptom_199	10339479	0.003453	1.5576558748725802	not_mentioned		not_mentioned	correct	ok	not_mentioned	released	unavailable
Haiku 4.5	imcs21	calibration	10339479	symptom_200	10339479	0.003453	1.5576558748725802	not_mentioned		not_mentioned	correct	ok	not_mentioned	released	unavailable
Haiku 4.5	imcs21	calibration	10339479	symptom_201	10339479	0.003453	1.5576558748725802	not_mentioned		not_mentioned	correct	ok	not_mentioned	released	unavailable
Haiku 4.5	imcs21	calibration	10339479	symptom_202	10339479	0.003453	1.5576558748725802	not_mentioned		not_mentioned	correct	ok	not_mentioned	released	unavailable
Haiku 4.5	imcs21	calibration	10339479	symptom_203	10339479	0.003453	1.5576558748725802	not_mentioned		not_mentioned	correct	ok	not_mentioned	released	unavailable
Haiku 4.5	imcs21	calibration	10339479	symptom_204	10339479	0.003453	1.5576558748725802	not_mentioned		not_mentioned	correct	ok	not_mentioned	released	unavailable
Haiku 4.5	imcs21	calibration	10339479	symptom_205	10339479	0.003453	1.5576558748725802	not_mentioned		not_mentioned	correct	ok	not_mentioned	released	unavailable
Haiku 4.5	imcs21	calibration	10339479	symptom_206	10339479	0.003453	1.5576558748725802	not_mentioned		not_mentioned	correct	ok	not_mentioned	released	unavailable
Haiku 4.5	imcs21	calibration	10339479	symptom_207	10339479	0.003453	1.5576558748725802	not_mentioned		not_mentioned	correct	ok	not_mentioned	released	unavailable
Haiku 4.5	imcs21	calibration	10339479	symptom_208	10339479	0.003453	1.5576558748725802	not_mentioned		not_mentioned	correct	ok	not_mentioned	released	unavailable
Haiku 4.5	imcs21	calibration	10339479	symptom_209	10339479	0.003453	1.5576558748725802	not_mentioned		not_mentioned	correct	ok	not_mentioned	released	unavailable
Haiku 4.5	imcs21	calibration	10339479	symptom_210	10339479	0.003453	1.5576558748725802	not_mentioned		not_mentioned	correct	ok	not_mentioned	released	unavailable
Haiku 4.5	imcs21	calibration	10339479	symptom_211	10339479	0.003453	1.5576558748725802	not_mentioned		not_mentioned	correct	ok	not_mentioned	released	unavailable
Haiku 4.5	imcs21	calibration	10339479	symptom_212	10339479	0.003453	1.5576558748725802	not_mentioned		not_mentioned	correct	ok	not_mentioned	released	unavailable
Haiku 4.5	imcs21	calibration	10339479	symptom_213	10339479	0.003453	1.5576558748725802	not_mentioned		not_mentioned	correct	ok	not_mentioned	released	unavailable
Haiku 4.5	imcs21	calibration	10339479	symptom_214	10339479	0.003453	1.5576558748725802	not_mentioned		not_mentioned	correct	ok	not_mentioned	released	unavailable
Haiku 4.5	imcs21	calibration	10339479	symptom_215	10339479	0.003453	1.5576558748725802	not_mentioned		not_mentioned	correct	ok	not_mentioned	released	unavailable
Haiku 4.5	imcs21	calibration	10339479	symptom_216	10339479	0.003453	1.5576558748725802	not_mentioned		not_mentioned	correct	ok	not_mentioned	released	unavailable
Haiku 4.5	imcs21	calibration	10339479	symptom_217	10339479	0.003453	1.5576558748725802	not_mentioned		not_mentioned	correct	ok	not_mentioned	released	unavailable
Haiku 4.5	imcs21	calibration	10339479	symptom_218	10339479	0.003453	1.5576558748725802	not_mentioned		not_mentioned	correct	ok	not_mentioned	released	unavailable
Haiku 4.5	imcs21	calibration	10339479	symptom_219	10339479	0.003453	1.5576558748725802	not_mentioned		not_mentioned	correct	ok	not_mentioned	released	unavailable
Haiku 4.5	imcs21	calibration	10339479	symptom_220	10339479	0.003453	1.5576558748725802	not_mentioned		not_mentioned	correct	ok	not_mentioned	released	unavailable
Haiku 4.5	imcs21	calibration	10339479	symptom_221	10339479	0.003453	1.5576558748725802	not_mentioned		not_mentioned	correct	ok	not_mentioned	released	unavailable
Haiku 4.5	imcs21	calibration	10339479	symptom_222	10339479	0.003453	1.5576558748725802	not_mentioned		not_mentioned	correct	ok	not_mentioned	released	unavailable
Haiku 4.5	imcs21	calibration	10339479	symptom_223	10339479	0.003453	1.5576558748725802	not_mentioned		not_mentioned	correct	ok	not_mentioned	released	unavailable
Haiku 4.5	imcs21	calibration	10339479	symptom_224	10339479	0.003453	1.5576558748725802	not_mentioned		not_mentioned	correct	ok	not_mentioned	released	unavailable
Haiku 4.5	imcs21	calibration	10339479	symptom_225	10339479	0.003453	1.5576558748725802	not_mentioned		not_mentioned	correct	ok	not_mentioned	released	unavailable
Haiku 4.5	imcs21	calibration	10339479	symptom_226	10339479	0.003453	1.5576558748725802	not_mentioned		not_mentioned	correct	ok	not_mentioned	released	unavailable
Haiku 4.5	imcs21	calibration	10339479	symptom_227	10339479	0.003453	1.5576558748725802	not_mentioned		not_mentioned	correct	ok	not_mentioned	released	unavailable
Haiku 4.5	imcs21	calibration	10339479	symptom_228	10339479	0.003453	1.5576558748725802	not_mentioned		not_mentioned	correct	ok	not_mentioned	released	unavailable
Haiku 4.5	imcs21	calibration	10339479	symptom_229	10339479	0.003453	1.5576558748725802	not_mentioned		not_mentioned	correct	ok	not_mentioned	released	unavailable
Haiku 4.5	imcs21	calibration	10339479	symptom_230	10339479	0.003453	1.5576558748725802	not_mentioned		not_mentioned	correct	ok	not_mentioned	released	unavailable
Haiku 4.5	imcs21	calibration	10339479	symptom_231	10339479	0.003453	1.5576558748725802	not_mentioned		not_mentioned	correct	ok	not_mentioned	released	unavailable
Haiku 4.5	imcs21	calibration	10339479	symptom_232	10339479	0.003453	1.5576558748725802	not_mentioned		not_mentioned	correct	ok	not_mentioned	released	unavailable
Haiku 4.5	imcs21	calibration	10339479	symptom_233	10339479	0.003453	1.5576558748725802	not_mentioned		not_mentioned	correct	ok	not_mentioned	released	unavailable
Haiku 4.5	imcs21	calibration	10339479	symptom_234	10339479	0.003453	1.5576558748725802	not_mentioned		not_mentioned	correct	ok	not_mentioned	released	unavailable
Haiku 4.5	imcs21	calibration	10339479	symptom_235	10339479	0.003453	1.5576558748725802	not_mentioned		not_mentioned	correct	ok	not_mentioned	released	unavailable
Haiku 4.5	imcs21	calibration	10339479	symptom_236	10339479	0.003453	1.5576558748725802	not_mentioned		not_mentioned	correct	ok	not_mentioned	released	unavailable
Haiku 4.5	imcs21	calibration	10339479	symptom_237	10339479	0.003453	1.5576558748725802	not_mentioned		not_mentioned	correct	ok	not_mentioned	released	unavailable
Haiku 4.5	imcs21	calibration	10339479	symptom_238	10339479	0.003453	1.5576558748725802	not_mentioned		not_mentioned	correct	ok	not_mentioned	released	unavailable
Haiku 4.5	imcs21	calibration	10339479	symptom_239	10339479	0.003453	1.5576558748725802	not_mentioned		not_mentioned	correct	ok	not_mentioned	released	unavailable
Haiku 4.5	imcs21	calibration	10339479	symptom_240	10339479	0.003453	1.5576558748725802	not_mentioned		not_mentioned	correct	ok	not_mentioned	released	unavailable
Haiku 4.5	imcs21	calibration	10339479	symptom_241	10339479	0.003453	1.5576558748725802	not_mentioned		not_mentioned	correct	ok	not_mentioned	released	unavailable
Haiku 4.5	imcs21	calibration	10339479	symptom_242	10339479	0.003453	1.5576558748725802	not_mentioned		not_mentioned	correct	ok	not_mentioned	released	unavailable
Haiku 4.5	imcs21	calibration	10339479	symptom_243	10339479	0.003453	1.5576558748725802	not_mentioned		not_mentioned	correct	ok	not_mentioned	released	unavailable
Haiku 4.5	imcs21	calibration	10339479	symptom_244	10339479	0.003453	1.5576558748725802	not_mentioned		not_mentioned	correct	ok	not_mentioned	released	unavailable
Haiku 4.5	imcs21	calibration	10339479	symptom_245	10339479	0.003453	1.5576558748725802	not_mentioned		not_mentioned	correct	ok	not_mentioned	released	unavailable
Haiku 4.5	imcs21	calibration	10339479	symptom_246	10339479	0.003453	1.5576558748725802	not_mentioned		not_mentioned	correct	ok	not_mentioned	released	unavailable
Haiku 4.5	imcs21	calibration	10339479	symptom_247	10339479	0.003453	1.5576558748725802	not_mentioned		not_mentioned	correct	ok	not_mentioned	released	unavailable
Haiku 4.5	imcs21	calibration	10339479	symptom_248	10339479	0.003453	1.5576558748725802	not_mentioned		not_mentioned	correct	ok	not_mentioned	released	unavailable
Haiku 4.5	imcs21	calibration	10339479	symptom_249	10339479	0.003453	1.5576558748725802	not_mentioned		not_mentioned	correct	ok	not_mentioned	released	unavailable
Haiku 4.5	imcs21	calibration	10339479	symptom_250	10339479	0.003453	1.5576558748725802	not_mentioned		not_mentioned	correct	ok	not_mentioned	released	unavailable
Haiku 4.5	imcs21	calibration	10339479	symptom_251	10339479	0.003453	1.5576558748725802	not_mentioned		not_mentioned	correct	ok	not_mentioned	released	unavailable
Haiku 4.5	imcs21	calibration	10339479	symptom_252	10339479	0.003453	1.5576558748725802	not_mentioned		not_mentioned	correct	ok	not_mentioned	released	unavailable
Haiku 4.5	imcs21	calibration	10339479	symptom_253	10339479	0.003453	1.5576558748725802	not_mentioned		not_mentioned	correct	ok	not_mentioned	released	unavailable
Haiku 4.5	imcs21	calibration	10339479	symptom_254	10339479	0.003453	1.5576558748725802	not_mentioned		not_mentioned	correct	ok	not_mentioned	released	unavailable
Haiku 4.5	imcs21	calibration	10339479	symptom_255	10339479	0.003453	1.5576558748725802	not_mentioned		not_mentioned	correct	ok	not_mentioned	released	unavailable
Haiku 4.5	imcs21	calibration	10339479	symptom_256	10339479	0.003453	1.5576558748725802	not_mentioned		not_mentioned	correct	ok	not_mentioned	released	unavailable
Haiku 4.5	imcs21	calibration	10339479	symptom_257	10339479	0.003453	1.5576558748725802	not_mentioned		not_mentioned	correct	ok	not_mentioned	released	unavailable
Haiku 4.5	imcs21	calibration	10339479	symptom_258	10339479	0.003453	1.5576558748725802	not_mentioned		not_mentioned	correct	ok	not_mentioned	released	unavailable
Haiku 4.5	imcs21	calibration	10339479	symptom_259	10339479	0.003453	1.5576558748725802	not_mentioned		not_mentioned	correct	ok	not_mentioned	released	unavailable
Haiku 4.5	imcs21	calibration	10339479	symptom_260	10339479	0.003453	1.5576558748725802	not_mentioned		not_mentioned	correct	ok	not_mentioned	released	unavailable
Haiku 4.5	imcs21	calibration	10339479	symptom_261	10339479	0.003453	1.5576558748725802	not_mentioned		not_mentioned	correct	ok	not_mentioned	released	unavailable
Haiku 4.5	imcs21	calibration	10339479	symptom_262	10339479	0.003453	1.5576558748725802	not_mentioned		not_mentioned	correct	ok	not_mentioned	released	unavailable
Haiku 4.5	imcs21	calibration	10339479	symptom_263	10339479	0.003453	1.5576558748725802	not_mentioned		not_mentioned	correct	ok	not_mentioned	released	unavailable
Haiku 4.5	imcs21	calibration	10339479	symptom_264	10339479	0.003453	1.5576558748725802	not_mentioned		not_mentioned	correct	ok	not_mentioned	released	unavailable
Haiku 4.5	imcs21	calibration	10339479	symptom_265	10339479	0.003453	1.5576558748725802	not_mentioned		not_mentioned	correct	ok	not_mentioned	released	unavailable
Haiku 4.5	imcs21	calibration	10339479	symptom_266	10339479	0.003453	1.5576558748725802	not_mentioned		not_mentioned	correct	ok	not_mentioned	released	unavailable
Haiku 4.5	imcs21	calibration	10339479	symptom_267	10339479	0.003453	1.5576558748725802	not_mentioned		not_mentioned	correct	ok	not_mentioned	released	unavailable
Haiku 4.5	imcs21	calibration	10339479	symptom_268	10339479	0.003453	1.5576558748725802	not_mentioned		not_mentioned	correct	ok	not_mentioned	released	unavailable
Haiku 4.5	imcs21	calibration	10339479	symptom_269	10339479	0.003453	1.5576558748725802	not_mentioned		not_mentioned	correct	ok	not_mentioned	released	unavailable
Haiku 4.5	imcs21	calibration	10339479	symptom_270	10339479	0.003453	1.5576558748725802	not_mentioned		not_mentioned	correct	ok	not_mentioned	released	unavailable
Haiku 4.5	imcs21	calibration	10339479	symptom_271	10339479	0.003453	1.5576558748725802	not_mentioned		not_mentioned	correct	ok	not_mentioned	released	unavailable
Haiku 4.5	imcs21	calibration	10339479	symptom_272	10339479	0.003453	1.5576558748725802	not_mentioned		not_mentioned	correct	ok	not_mentioned	released	unavailable
Haiku 4.5	imcs21	calibration	10339479	symptom_273	10339479	0.003453	1.5576558748725802	not_mentioned		not_mentioned	correct	ok	not_mentioned	released	unavailable
Haiku 4.5	imcs21	calibration	10339479	symptom_274	10339479	0.003453	1.5576558748725802	not_mentioned		not_mentioned	correct	ok	not_mentioned	released	unavailable
Haiku 4.5	imcs21	calibration	10339479	symptom_275	10339479	0.003453	1.5576558748725802	not_mentioned		not_mentioned	correct	ok	not_mentioned	released	unavailable
Haiku 4.5	imcs21	calibration	10339479	symptom_276	10339479	0.003453	1.5576558748725802	not_mentioned		not_mentioned	correct	ok	not_mentioned	released	unavailable
Haiku 4.5	imcs21	calibration	10339479	symptom_277	10339479	0.003453	1.5576558748725802	not_mentioned		not_mentioned	correct	ok	not_mentioned	released	unavailable
Haiku 4.5	imcs21	calibration	10339479	symptom_278	10339479	0.003453	1.5576558748725802	not_mentioned		not_mentioned	correct	ok	not_mentioned	released	unavailable
Haiku 4.5	imcs21	calibration	10339479	symptom_279	10339479	0.003453	1.5576558748725802	not_mentioned		not_mentioned	correct	ok	not_mentioned	released	unavailable
Haiku 4.5	imcs21	calibration	10339479	symptom_280	10339479	0.003453	1.5576558748725802	not_mentioned		not_mentioned	correct	ok	not_mentioned	released	unavailable
Haiku 4.5	imcs21	calibration	10339479	symptom_281	10339479	0.003453	1.5576558748725802	not_mentioned		not_mentioned	correct	ok	not_mentioned	released	unavailable
Haiku 4.5	imcs21	calibration	10339479	symptom_282	10339479	0.003453	1.5576558748725802	not_mentioned		not_mentioned	correct	ok	not_mentioned	released	unavailable
Haiku 4.5	imcs21	calibration	10339479	symptom_283	10339479	0.003453	1.5576558748725802	not_mentioned		not_mentioned	correct	ok	not_mentioned	released	unavailable
Haiku 4.5	imcs21	calibration	10339479	symptom_284	10339479	0.003453	1.5576558748725802	not_mentioned		not_mentioned	correct	ok	not_mentioned	released	unavailable
Haiku 4.5	imcs21	calibration	10339479	symptom_285	10339479	0.003453	1.5576558748725802	not_mentioned		not_mentioned	correct	ok	not_mentioned	released	unavailable
Haiku 4.5	imcs21	calibration	10339479	symptom_286	10339479	0.003453	1.5576558748725802	not_mentioned		not_mentioned	correct	ok	not_mentioned	released	unavailable
Haiku 4.5	imcs21	calibration	10339479	symptom_287	10339479	0.003453	1.5576558748725802	not_mentioned		not_mentioned	correct	ok	not_mentioned	released	unavailable
Haiku 4.5	imcs21	calibration	10339479	symptom_288	10339479	0.003453	1.5576558748725802	not_mentioned		not_mentioned	correct	ok	not_mentioned	released	unavailable
Haiku 4.5	imcs21	calibration	10339479	symptom_289	10339479	0.003453	1.5576558748725802	not_mentioned		not_mentioned	correct	ok	not_mentioned	released	unavailable
Haiku 4.5	imcs21	calibration	10339479	symptom_290	10339479	0.003453	1.5576558748725802	not_mentioned		not_mentioned	correct	ok	not_mentioned	released	unavailable
Haiku 4.5	imcs21	calibration	10339479	symptom_291	10339479	0.003453	1.5576558748725802	not_mentioned		not_mentioned	correct	ok	not_mentioned	released	unavailable
Haiku 4.5	imcs21	calibration	10339479	symptom_292	10339479	0.003453	1.5576558748725802	not_mentioned		not_mentioned	correct	ok	not_mentioned	released	unavailable
Haiku 4.5	imcs21	calibration	10339479	symptom_293	10339479	0.003453	1.5576558748725802	not_mentioned		not_mentioned	correct	ok	not_mentioned	released	unavailable
Haiku 4.5	imcs21	calibration	10339479	symptom_294	10339479	0.003453	1.5576558748725802	not_mentioned		not_mentioned	correct	ok	not_mentioned	released	unavailable
Haiku 4.5	imcs21	calibration	10339479	symptom_295	10339479	0.003453	1.5576558748725802	not_mentioned		not_mentioned	correct	ok	not_mentioned	released	unavailable
Haiku 4.5	imcs21	calibration	10339479	symptom_296	10339479	0.003453	1.5576558748725802	not_mentioned		not_mentioned	correct	ok	not_mentioned	released	unavailable
Haiku 4.5	imcs21	calibration	10339479	symptom_297	10339479	0.003453	1.5576558748725802	not_mentioned		not_mentioned	correct	ok	not_mentioned	released	unavailable
Haiku 4.5	imcs21	calibration	10339479	symptom_298	10339479	0.003453	1.5576558748725802	not_mentioned		not_mentioned	correct	ok	not_mentioned	released	unavailable
Haiku 4.5	imcs21	calibration	10339479	symptom_299	10339479	0.003453	1.5576558748725802	not_mentioned		not_mentioned	correct	ok	not_mentioned	released	unavailable
Haiku 4.5	imcs21	calibration	10339479	symptom_300	10339479	0.003453	1.5576558748725802	not_mentioned		not_mentioned	correct	ok	not_mentioned	released	unavailable
Haiku 4.5	imcs21	calibration	10339479	symptom_301	10339479	0.003453	1.5576558748725802	not_mentioned		not_mentioned	correct	ok	not_mentioned	released	unavailable
Haiku 4.5	imcs21	calibration	10339479	symptom_302	10339479	0.003453	1.5576558748725802	not_mentioned		not_mentioned	correct	ok	not_mentioned	released	unavailable
Haiku 4.5	imcs21	calibration	10339479	symptom_303	10339479	0.003453	1.5576558748725802	not_mentioned		not_mentioned	correct	ok	not_mentioned	released	unavailable
Haiku 4.5	imcs21	calibration	10339479	symptom_304	10339479	0.003453	1.5576558748725802	not_mentioned		not_mentioned	correct	ok	not_mentioned	released	unavailable
Haiku 4.5	imcs21	calibration	10339479	symptom_305	10339479	0.003453	1.5576558748725802	not_mentioned		not_mentioned	correct	ok	not_mentioned	released	unavailable
Haiku 4.5	imcs21	calibration	10339479	symptom_306	10339479	0.003453	1.5576558748725802	not_mentioned		not_mentioned	correct	ok	not_mentioned	released	unavailable
Haiku 4.5	imcs21	calibration	10339479	symptom_307	10339479	0.003453	1.5576558748725802	not_mentioned		not_mentioned	correct	ok	not_mentioned	released	unavailable
Haiku 4.5	imcs21	calibration	10339479	symptom_308	10339479	0.003453	1.5576558748725802	not_mentioned		not_mentioned	correct	ok	not_mentioned	released	unavailable
Haiku 4.5	imcs21	calibration	10339479	symptom_309	10339479	0.003453	1.5576558748725802	not_mentioned		not_mentioned	correct	ok	not_mentioned	released	unavailable
Haiku 4.5	imcs21	calibration	10339479	symptom_310	10339479	0.003453	1.5576558748725802	not_mentioned		not_mentioned	correct	ok	not_mentioned	released	unavailable
Haiku 4.5	imcs21	calibration	10339479	symptom_311	10339479	0.003453	1.5576558748725802	not_mentioned		not_mentioned	correct	ok	not_mentioned	released	unavailable
Haiku 4.5	imcs21	calibration	10339479	symptom_312	10339479	0.003453	1.5576558748725802	not_mentioned		not_mentioned	correct	ok	not_mentioned	released	unavailable
Haiku 4.5	imcs21	calibration	10339479	symptom_313	10339479	0.003453	1.5576558748725802	not_mentioned		not_mentioned	correct	ok	not_mentioned	released	unavailable
Haiku 4.5	imcs21	calibration	10339479	symptom_314	10339479	0.003453	1.5576558748725802	not_mentioned		not_mentioned	correct	ok	not_mentioned	released	unavailable
Haiku 4.5	imcs21	calibration	10339479	symptom_315	10339479	0.003453	1.5576558748725802	not_mentioned		not_mentioned	correct	ok	not_mentioned	released	unavailable
Haiku 4.5	imcs21	calibration	10339479	symptom_316	10339479	0.003453	1.5576558748725802	not_mentioned		not_mentioned	correct	ok	not_mentioned	released	unavailable
Haiku 4.5	imcs21	calibration	10339479	symptom_317	10339479	0.003453	1.5576558748725802	not_mentioned		not_mentioned	correct	ok	not_mentioned	released	unavailable
Haiku 4.5	imcs21	calibration	10339479	symptom_318	10339479	0.003453	1.5576558748725802	not_mentioned		not_mentioned	correct	ok	not_mentioned	released	unavailable
Haiku 4.5	imcs21	calibration	10339479	symptom_319	10339479	0.003453	1.5576558748725802	not_mentioned		not_mentioned	correct	ok	not_mentioned	released	unavailable
Haiku 4.5	imcs21	calibration	10339479	symptom_320	10339479	0.003453	1.5576558748725802	not_mentioned		not_mentioned	correct	ok	not_mentioned	released	unavailable
Haiku 4.5	imcs21	calibration	10339479	symptom_321	10339479	0.003453	1.5576558748725802	not_mentioned		not_mentioned	correct	ok	not_mentioned	released	unavailable
Haiku 4.5	imcs21	calibration	10339479	symptom_322	10339479	0.003453	1.5576558748725802	not_mentioned		not_mentioned	correct	ok	not_mentioned	released	unavailable
Haiku 4.5	imcs21	calibration	10339479	symptom_323	10339479	0.003453	1.5576558748725802	not_mentioned		not_mentioned	correct	ok	not_mentioned	released	unavailable
Haiku 4.5	imcs21	calibration	10339479	symptom_324	10339479	0.003453	1.5576558748725802	not_mentioned		not_mentioned	correct	ok	not_mentioned	released	unavailable
Haiku 4.5	imcs21	calibration	10339479	symptom_325	10339479	0.003453	1.5576558748725802	not_mentioned		not_mentioned	correct	ok	not_mentioned	released	unavailable
Haiku 4.5	imcs21	calibration	10339479	symptom_326	10339479	0.003453	1.5576558748725802	not_mentioned		not_mentioned	correct	ok	not_mentioned	released	unavailable
Haiku 4.5	imcs21	calibration	10339479	symptom_327	10339479	0.003453	1.5576558748725802	not_mentioned		not_mentioned	correct	ok	not_mentioned	released	unavailable
Haiku 4.5	imcs21	calibration	10339479	symptom_328	10339479	0.003453	1.5576558748725802	not_mentioned		not_mentioned	correct	ok	not_mentioned	released	unavailable
Haiku 4.5	imcs21	calibration	10339479	symptom_329	10339479	0.003453	1.5576558748725802	not_mentioned		not_mentioned	correct	ok	not_mentioned	released	unavailable
Haiku 4.5	imcs21	calibration	10339479	symptom_330	10339479	0.003453	1.5576558748725802	not_mentioned		not_mentioned	correct	ok	not_mentioned	released	unavailable
Haiku 4.5	imcs21	calibration	10339599	symptom_000	10339599	0.004424	2.3282237090170383	not_mentioned		uncertain	incorrect	ok	uncertain	released	unavailable
Haiku 4.5	imcs21	calibration	10339599	symptom_001	10339599	0.004424	2.3282237090170383	positive	0.95	positive	correct	ok	positive	released	reported_percentage
Haiku 4.5	imcs21	calibration	10339599	symptom_002	10339599	0.004424	2.3282237090170383	not_mentioned		not_mentioned	correct	ok	not_mentioned	released	unavailable
Haiku 4.5	imcs21	calibration	10339599	symptom_003	10339599	0.004424	2.3282237090170383	not_mentioned		uncertain	incorrect	ok	uncertain	released	unavailable
Haiku 4.5	imcs21	calibration	10339599	symptom_004	10339599	0.004424	2.3282237090170383	not_mentioned		not_mentioned	correct	ok	not_mentioned	released	unavailable
Haiku 4.5	imcs21	calibration	10339599	symptom_005	10339599	0.004424	2.3282237090170383	not_mentioned		not_mentioned	correct	ok	not_mentioned	released	unavailable
Haiku 4.5	imcs21	calibration	10339599	symptom_006	10339599	0.004424	2.3282237090170383	positive	0.8	positive	correct	ok	positive	released	reported_percentage
Haiku 4.5	imcs21	calibration	10339599	symptom_007	10339599	0.004424	2.3282237090170383	not_mentioned		positive	incorrect	ok	positive	released	unavailable
Haiku 4.5	imcs21	calibration	10339599	symptom_008	10339599	0.004424	2.3282237090170383	not_mentioned		not_mentioned	correct	ok	not_mentioned	released	unavailable
Haiku 4.5	imcs21	calibration	10339599	symptom_009	10339599	0.004424	2.3282237090170383	positive	0.95	positive	correct	ok	positive	released	reported_percentage
Haiku 4.5	imcs21	calibration	10339599	symptom_010	10339599	0.004424	2.3282237090170383	not_mentioned		not_mentioned	correct	ok	not_mentioned	released	unavailable
Haiku 4.5	imcs21	calibration	10339599	symptom_011	10339599	0.004424	2.3282237090170383	not_mentioned		not_mentioned	correct	ok	not_mentioned	released	unavailable
Haiku 4.5	imcs21	calibration	10339599	symptom_012	10339599	0.004424	2.3282237090170383	not_mentioned		not_mentioned	correct	ok	not_mentioned	released	unavailable
Haiku 4.5	imcs21	calibration	10339599	symptom_013	10339599	0.004424	2.3282237090170383	not_mentioned		not_mentioned	correct	ok	not_mentioned	released	unavailable
Haiku 4.5	imcs21	calibration	10339599	symptom_014	10339599	0.004424	2.3282237090170383	not_mentioned		not_mentioned	correct	ok	not_mentioned	released	unavailable
Haiku 4.5	imcs21	calibration	10339599	symptom_015	10339599	0.004424	2.3282237090170383	not_mentioned		not_mentioned	correct	ok	not_mentioned	released	unavailable
Haiku 4.5	imcs21	calibration	10339599	symptom_016	10339599	0.004424	2.3282237090170383	not_mentioned		not_mentioned	correct	ok	not_mentioned	released	unavailable
Haiku 4.5	imcs21	calibration	10339599	symptom_017	10339599	0.004424	2.3282237090170383	not_mentioned		not_mentioned	correct	ok	not_mentioned	released	unavailable
Haiku 4.5	imcs21	calibration	10339599	symptom_018	10339599	0.004424	2.3282237090170383	not_mentioned		not_mentioned	correct	ok	not_mentioned	released	unavailable
Haiku 4.5	imcs21	calibration	10339599	symptom_019	10339599	0.004424	2.3282237090170383	not_mentioned		not_mentioned	correct	ok	not_mentioned	released	unavailable
Haiku 4.5	imcs21	calibration	10339599	symptom_020	10339599	0.004424	2.3282237090170383	not_mentioned		not_mentioned	correct	ok	not_mentioned	released	unavailable
Haiku 4.5	imcs21	calibration	10339599	symptom_021	10339599	0.004424	2.3282237090170383	not_mentioned		positive	incorrect	ok	positive	released	unavailable
Haiku 4.5	imcs21	calibration	10339599	symptom_022	10339599	0.004424	2.3282237090170383	not_mentioned		not_mentioned	correct	ok	not_mentioned	released	unavailable
Haiku 4.5	imcs21	calibration	10339599	symptom_023	10339599	0.004424	2.3282237090170383	not_mentioned		not_mentioned	correct	ok	not_mentioned	released	unavailable
Haiku 4.5	imcs21	calibration	10339599	symptom_024	10339599	0.004424	2.3282237090170383	not_mentioned		not_mentioned	correct	ok	not_mentioned	released	unavailable
Haiku 4.5	imcs21	calibration	10339599	symptom_025	10339599	0.004424	2.3282237090170383	not_mentioned		not_mentioned	correct	ok	not_mentioned	released	unavailable
Haiku 4.5	imcs21	calibration	10339599	symptom_026	10339599	0.004424	2.3282237090170383	not_mentioned		not_mentioned	correct	ok	not_mentioned	released	unavailable
Haiku 4.5	imcs21	calibration	10339599	symptom_027	10339599	0.004424	2.3282237090170383	not_mentioned		not_mentioned	correct	ok	not_mentioned	released	unavailable
Haiku 4.5	imcs21	calibration	10339599	symptom_028	10339599	0.004424	2.3282237090170383	not_mentioned		not_mentioned	correct	ok	not_mentioned	released	unavailable
Haiku 4.5	imcs21	calibration	10339599	symptom_029	10339599	0.004424	2.3282237090170383	not_mentioned		not_mentioned	correct	ok	not_mentioned	released	unavailable
Haiku 4.5	imcs21	calibration	10339599	symptom_030	10339599	0.004424	2.3282237090170383	uncertain	0.7	not_mentioned	incorrect	ok	not_mentioned	released	reported_percentage
Haiku 4.5	imcs21	calibration	10339599	symptom_031	10339599	0.004424	2.3282237090170383	not_mentioned		not_mentioned	correct	ok	not_mentioned	released	unavailable
Haiku 4.5	imcs21	calibration	10339599	symptom_032	10339599	0.004424	2.3282237090170383	not_mentioned		not_mentioned	correct	ok	not_mentioned	released	unavailable
Haiku 4.5	imcs21	calibration	10339599	symptom_033	10339599	0.004424	2.3282237090170383	positive	0.75	not_mentioned	incorrect	ok	not_mentioned	released	reported_percentage
Haiku 4.5	imcs21	calibration	10339599	symptom_034	10339599	0.004424	2.3282237090170383	not_mentioned		not_mentioned	correct	ok	not_mentioned	released	unavailable
Haiku 4.5	imcs21	calibration	10339599	symptom_035	10339599	0.004424	2.3282237090170383	not_mentioned		not_mentioned	correct	ok	not_mentioned	released	unavailable
Haiku 4.5	imcs21	calibration	10339599	symptom_036	10339599	0.004424	2.3282237090170383	not_mentioned		not_mentioned	correct	ok	not_mentioned	released	unavailable
Haiku 4.5	imcs21	calibration	10339599	symptom_037	10339599	0.004424	2.3282237090170383	not_mentioned		not_mentioned	correct	ok	not_mentioned	released	unavailable
Haiku 4.5	imcs21	calibration	10339599	symptom_038	10339599	0.004424	2.3282237090170383	not_mentioned		not_mentioned	correct	ok	not_mentioned	released	unavailable
Haiku 4.5	imcs21	calibration	10339599	symptom_039	10339599	0.004424	2.3282237090170383	positive	0.85	positive	correct	ok	positive	released	reported_percentage
Haiku 4.5	imcs21	calibration	10339599	symptom_040	10339599	0.004424	2.3282237090170383	not_mentioned		not_mentioned	correct	ok	not_mentioned	released	unavailable
Haiku 4.5	imcs21	calibration	10339599	symptom_041	10339599	0.004424	2.3282237090170383	not_mentioned		not_mentioned	correct	ok	not_mentioned	released	unavailable
Haiku 4.5	imcs21	calibration	10339599	symptom_042	10339599	0.004424	2.3282237090170383	not_mentioned		not_mentioned	correct	ok	not_mentioned	released	unavailable
Haiku 4.5	imcs21	calibration	10339599	symptom_043	10339599	0.004424	2.3282237090170383	not_mentioned		not_mentioned	correct	ok	not_mentioned	released	unavailable
Haiku 4.5	imcs21	calibration	10339599	symptom_044	10339599	0.004424	2.3282237090170383	not_mentioned		not_mentioned	correct	ok	not_mentioned	released	unavailable
Haiku 4.5	imcs21	calibration	10339599	symptom_045	10339599	0.004424	2.3282237090170383	not_mentioned		not_mentioned	correct	ok	not_mentioned	released	unavailable
Haiku 4.5	imcs21	calibration	10339599	symptom_046	10339599	0.004424	2.3282237090170383	not_mentioned		not_mentioned	correct	ok	not_mentioned	released	unavailable
Haiku 4.5	imcs21	calibration	10339599	symptom_047	10339599	0.004424	2.3282237090170383	not_mentioned		not_mentioned	correct	ok	not_mentioned	released	unavailable
Haiku 4.5	imcs21	calibration	10339599	symptom_048	10339599	0.004424	2.3282237090170383	not_mentioned		not_mentioned	correct	ok	not_mentioned	released	unavailable
Haiku 4.5	imcs21	calibration	10339599	symptom_049	10339599	0.004424	2.3282237090170383	not_mentioned		not_mentioned	correct	ok	not_mentioned	released	unavailable
Haiku 4.5	imcs21	calibration	10339599	symptom_050	10339599	0.004424	2.3282237090170383	not_mentioned		not_mentioned	correct	ok	not_mentioned	released	unavailable
Haiku 4.5	imcs21	calibration	10339599	symptom_051	10339599	0.004424	2.3282237090170383	not_mentioned		not_mentioned	correct	ok	not_mentioned	released	unavailable
Haiku 4.5	imcs21	calibration	10339599	symptom_052	10339599	0.004424	2.3282237090170383	not_mentioned		not_mentioned	correct	ok	not_mentioned	released	unavailable
Haiku 4.5	imcs21	calibration	10339599	symptom_053	10339599	0.004424	2.3282237090170383	not_mentioned		not_mentioned	correct	ok	not_mentioned	released	unavailable
Haiku 4.5	imcs21	calibration	10339599	symptom_054	10339599	0.004424	2.3282237090170383	not_mentioned		not_mentioned	correct	ok	not_mentioned	released	unavailable
Haiku 4.5	imcs21	calibration	10339599	symptom_055	10339599	0.004424	2.3282237090170383	not_mentioned		not_mentioned	correct	ok	not_mentioned	released	unavailable
Haiku 4.5	imcs21	calibration	10339599	symptom_056	10339599	0.004424	2.3282237090170383	not_mentioned		not_mentioned	correct	ok	not_mentioned	released	unavailable
Haiku 4.5	imcs21	calibration	10339599	symptom_057	10339599	0.004424	2.3282237090170383	not_mentioned		not_mentioned	correct	ok	not_mentioned	released	unavailable
Haiku 4.5	imcs21	calibration	10339599	symptom_058	10339599	0.004424	2.3282237090170383	not_mentioned		not_mentioned	correct	ok	not_mentioned	released	unavailable
Haiku 4.5	imcs21	calibration	10339599	symptom_059	10339599	0.004424	2.3282237090170383	positive	0.72	not_mentioned	incorrect	ok	not_mentioned	released	reported_percentage
Haiku 4.5	imcs21	calibration	10339599	symptom_060	10339599	0.004424	2.3282237090170383	not_mentioned		not_mentioned	correct	ok	not_mentioned	released	unavailable
Haiku 4.5	imcs21	calibration	10339599	symptom_061	10339599	0.004424	2.3282237090170383	not_mentioned		not_mentioned	correct	ok	not_mentioned	released	unavailable
Haiku 4.5	imcs21	calibration	10339599	symptom_062	10339599	0.004424	2.3282237090170383	positive	0.88	positive	correct	ok	positive	released	reported_percentage
Haiku 4.5	imcs21	calibration	10339599	symptom_063	10339599	0.004424	2.3282237090170383	not_mentioned		not_mentioned	correct	ok	not_mentioned	released	unavailable
Haiku 4.5	imcs21	calibration	10339599	symptom_064	10339599	0.004424	2.3282237090170383	not_mentioned		not_mentioned	correct	ok	not_mentioned	released	unavailable
Haiku 4.5	imcs21	calibration	10339599	symptom_065	10339599	0.004424	2.3282237090170383	not_mentioned		not_mentioned	correct	ok	not_mentioned	released	unavailable
Haiku 4.5	imcs21	calibration	10339599	symptom_066	10339599	0.004424	2.3282237090170383	not_mentioned		not_mentioned	correct	ok	not_mentioned	released	unavailable
Haiku 4.5	imcs21	calibration	10339599	symptom_067	10339599	0.004424	2.3282237090170383	not_mentioned		not_mentioned	correct	ok	not_mentioned	released	unavailable
Haiku 4.5	imcs21	calibration	10339599	symptom_068	10339599	0.004424	2.3282237090170383	not_mentioned		not_mentioned	correct	ok	not_mentioned	released	unavailable
Haiku 4.5	imcs21	calibration	10339599	symptom_069	10339599	0.004424	2.3282237090170383	not_mentioned		not_mentioned	correct	ok	not_mentioned	released	unavailable
Haiku 4.5	imcs21	calibration	10339599	symptom_070	10339599	0.004424	2.3282237090170383	not_mentioned		not_mentioned	correct	ok	not_mentioned	released	unavailable
Haiku 4.5	imcs21	calibration	10339599	symptom_071	10339599	0.004424	2.3282237090170383	not_mentioned		not_mentioned	correct	ok	not_mentioned	released	unavailable
Haiku 4.5	imcs21	calibration	10339599	symptom_072	10339599	0.004424	2.3282237090170383	not_mentioned		not_mentioned	correct	ok	not_mentioned	released	unavailable
Haiku 4.5	imcs21	calibration	10339599	symptom_073	10339599	0.004424	2.3282237090170383	not_mentioned		not_mentioned	correct	ok	not_mentioned	released	unavailable
Haiku 4.5	imcs21	calibration	10339599	symptom_074	10339599	0.004424	2.3282237090170383	not_mentioned		not_mentioned	correct	ok	not_mentioned	released	unavailable
Haiku 4.5	imcs21	calibration	10339599	symptom_075	10339599	0.004424	2.3282237090170383	not_mentioned		not_mentioned	correct	ok	not_mentioned	released	unavailable
Haiku 4.5	imcs21	calibration	10339599	symptom_076	10339599	0.004424	2.3282237090170383	not_mentioned		not_mentioned	correct	ok	not_mentioned	released	unavailable
Haiku 4.5	imcs21	calibration	10339599	symptom_077	10339599	0.004424	2.3282237090170383	not_mentioned		not_mentioned	correct	ok	not_mentioned	released	unavailable
Haiku 4.5	imcs21	calibration	10339599	symptom_078	10339599	0.004424	2.3282237090170383	not_mentioned		not_mentioned	correct	ok	not_mentioned	released	unavailable
Haiku 4.5	imcs21	calibration	10339599	symptom_079	10339599	0.004424	2.3282237090170383	not_mentioned		not_mentioned	correct	ok	not_mentioned	released	unavailable
Haiku 4.5	imcs21	calibration	10339599	symptom_080	10339599	0.004424	2.3282237090170383	not_mentioned		not_mentioned	correct	ok	not_mentioned	released	unavailable
Haiku 4.5	imcs21	calibration	10339599	symptom_081	10339599	0.004424	2.3282237090170383	not_mentioned		not_mentioned	correct	ok	not_mentioned	released	unavailable
Haiku 4.5	imcs21	calibration	10339599	symptom_082	10339599	0.004424	2.3282237090170383	not_mentioned		not_mentioned	correct	ok	not_mentioned	released	unavailable
Haiku 4.5	imcs21	calibration	10339599	symptom_083	10339599	0.004424	2.3282237090170383	not_mentioned		not_mentioned	correct	ok	not_mentioned	released	unavailable
Haiku 4.5	imcs21	calibration	10339599	symptom_084	10339599	0.004424	2.3282237090170383	not_mentioned		not_mentioned	correct	ok	not_mentioned	released	unavailable
Haiku 4.5	imcs21	calibration	10339599	symptom_085	10339599	0.004424	2.3282237090170383	not_mentioned		not_mentioned	correct	ok	not_mentioned	released	unavailable
Haiku 4.5	imcs21	calibration	10339599	symptom_086	10339599	0.004424	2.3282237090170383	not_mentioned		not_mentioned	correct	ok	not_mentioned	released	unavailable
Haiku 4.5	imcs21	calibration	10339599	symptom_087	10339599	0.004424	2.3282237090170383	not_mentioned		not_mentioned	correct	ok	not_mentioned	released	unavailable
Haiku 4.5	imcs21	calibration	10339599	symptom_088	10339599	0.004424	2.3282237090170383	not_mentioned		not_mentioned	correct	ok	not_mentioned	released	unavailable
Haiku 4.5	imcs21	calibration	10339599	symptom_089	10339599	0.004424	2.3282237090170383	not_mentioned		not_mentioned	correct	ok	not_mentioned	released	unavailable
Haiku 4.5	imcs21	calibration	10339599	symptom_090	10339599	0.004424	2.3282237090170383	not_mentioned		not_mentioned	correct	ok	not_mentioned	released	unavailable
Haiku 4.5	imcs21	calibration	10339599	symptom_091	10339599	0.004424	2.3282237090170383	not_mentioned		not_mentioned	correct	ok	not_mentioned	released	unavailable
Haiku 4.5	imcs21	calibration	10339599	symptom_092	10339599	0.004424	2.3282237090170383	not_mentioned		uncertain	incorrect	ok	uncertain	released	unavailable
Haiku 4.5	imcs21	calibration	10339599	symptom_093	10339599	0.004424	2.3282237090170383	not_mentioned		not_mentioned	correct	ok	not_mentioned	released	unavailable
Haiku 4.5	imcs21	calibration	10339599	symptom_094	10339599	0.004424	2.3282237090170383	not_mentioned		not_mentioned	correct	ok	not_mentioned	released	unavailable
Haiku 4.5	imcs21	calibration	10339599	symptom_095	10339599	0.004424	2.3282237090170383	not_mentioned		not_mentioned	correct	ok	not_mentioned	released	unavailable
Haiku 4.5	imcs21	calibration	10339599	symptom_096	10339599	0.004424	2.3282237090170383	not_mentioned		not_mentioned	correct	ok	not_mentioned	released	unavailable
Haiku 4.5	imcs21	calibration	10339599	symptom_097	10339599	0.004424	2.3282237090170383	not_mentioned		not_mentioned	correct	ok	not_mentioned	released	unavailable
Haiku 4.5	imcs21	calibration	10339599	symptom_098	10339599	0.004424	2.3282237090170383	not_mentioned		not_mentioned	correct	ok	not_mentioned	released	unavailable
Haiku 4.5	imcs21	calibration	10339599	symptom_099	10339599	0.004424	2.3282237090170383	not_mentioned		not_mentioned	correct	ok	not_mentioned	released	unavailable
Haiku 4.5	imcs21	calibration	10339599	symptom_100	10339599	0.004424	2.3282237090170383	not_mentioned		not_mentioned	correct	ok	not_mentioned	released	unavailable
Haiku 4.5	imcs21	calibration	10339599	symptom_101	10339599	0.004424	2.3282237090170383	not_mentioned		not_mentioned	correct	ok	not_mentioned	released	unavailable
Haiku 4.5	imcs21	calibration	10339599	symptom_102	10339599	0.004424	2.3282237090170383	not_mentioned		not_mentioned	correct	ok	not_mentioned	released	unavailable
Haiku 4.5	imcs21	calibration	10339599	symptom_103	10339599	0.004424	2.3282237090170383	not_mentioned		not_mentioned	correct	ok	not_mentioned	released	unavailable
Haiku 4.5	imcs21	calibration	10339599	symptom_104	10339599	0.004424	2.3282237090170383	not_mentioned		not_mentioned	correct	ok	not_mentioned	released	unavailable
Haiku 4.5	imcs21	calibration	10339599	symptom_105	10339599	0.004424	2.3282237090170383	not_mentioned		not_mentioned	correct	ok	not_mentioned	released	unavailable
Haiku 4.5	imcs21	calibration	10339599	symptom_106	10339599	0.004424	2.3282237090170383	not_mentioned		not_mentioned	correct	ok	not_mentioned	released	unavailable
Haiku 4.5	imcs21	calibration	10339599	symptom_107	10339599	0.004424	2.3282237090170383	not_mentioned		not_mentioned	correct	ok	not_mentioned	released	unavailable
Haiku 4.5	imcs21	calibration	10339599	symptom_108	10339599	0.004424	2.3282237090170383	not_mentioned		not_mentioned	correct	ok	not_mentioned	released	unavailable
Haiku 4.5	imcs21	calibration	10339599	symptom_109	10339599	0.004424	2.3282237090170383	not_mentioned		not_mentioned	correct	ok	not_mentioned	released	unavailable
Haiku 4.5	imcs21	calibration	10339599	symptom_110	10339599	0.004424	2.3282237090170383	not_mentioned		not_mentioned	correct	ok	not_mentioned	released	unavailable
Haiku 4.5	imcs21	calibration	10339599	symptom_111	10339599	0.004424	2.3282237090170383	not_mentioned		not_mentioned	correct	ok	not_mentioned	released	unavailable
Haiku 4.5	imcs21	calibration	10339599	symptom_112	10339599	0.004424	2.3282237090170383	not_mentioned		not_mentioned	correct	ok	not_mentioned	released	unavailable
Haiku 4.5	imcs21	calibration	10339599	symptom_113	10339599	0.004424	2.3282237090170383	not_mentioned		not_mentioned	correct	ok	not_mentioned	released	unavailable
Haiku 4.5	imcs21	calibration	10339599	symptom_114	10339599	0.004424	2.3282237090170383	not_mentioned		not_mentioned	correct	ok	not_mentioned	released	unavailable
Haiku 4.5	imcs21	calibration	10339599	symptom_115	10339599	0.004424	2.3282237090170383	not_mentioned		not_mentioned	correct	ok	not_mentioned	released	unavailable
Haiku 4.5	imcs21	calibration	10339599	symptom_116	10339599	0.004424	2.3282237090170383	not_mentioned		not_mentioned	correct	ok	not_mentioned	released	unavailable
Haiku 4.5	imcs21	calibration	10339599	symptom_117	10339599	0.004424	2.3282237090170383	not_mentioned		not_mentioned	correct	ok	not_mentioned	released	unavailable
Haiku 4.5	imcs21	calibration	10339599	symptom_118	10339599	0.004424	2.3282237090170383	not_mentioned		not_mentioned	correct	ok	not_mentioned	released	unavailable
Haiku 4.5	imcs21	calibration	10339599	symptom_119	10339599	0.004424	2.3282237090170383	not_mentioned		not_mentioned	correct	ok	not_mentioned	released	unavailable
Haiku 4.5	imcs21	calibration	10339599	symptom_120	10339599	0.004424	2.3282237090170383	not_mentioned		not_mentioned	correct	ok	not_mentioned	released	unavailable
Haiku 4.5	imcs21	calibration	10339599	symptom_121	10339599	0.004424	2.3282237090170383	not_mentioned		not_mentioned	correct	ok	not_mentioned	released	unavailable
Haiku 4.5	imcs21	calibration	10339599	symptom_122	10339599	0.004424	2.3282237090170383	not_mentioned		not_mentioned	correct	ok	not_mentioned	released	unavailable
Haiku 4.5	imcs21	calibration	10339599	symptom_123	10339599	0.004424	2.3282237090170383	not_mentioned		not_mentioned	correct	ok	not_mentioned	released	unavailable
Haiku 4.5	imcs21	calibration	10339599	symptom_124	10339599	0.004424	2.3282237090170383	not_mentioned		not_mentioned	correct	ok	not_mentioned	released	unavailable
Haiku 4.5	imcs21	calibration	10339599	symptom_125	10339599	0.004424	2.3282237090170383	not_mentioned		not_mentioned	correct	ok	not_mentioned	released	unavailable
Haiku 4.5	imcs21	calibration	10339599	symptom_126	10339599	0.004424	2.3282237090170383	not_mentioned		not_mentioned	correct	ok	not_mentioned	released	unavailable
Haiku 4.5	imcs21	calibration	10339599	symptom_127	10339599	0.004424	2.3282237090170383	not_mentioned		not_mentioned	correct	ok	not_mentioned	released	unavailable
Haiku 4.5	imcs21	calibration	10339599	symptom_128	10339599	0.004424	2.3282237090170383	not_mentioned		not_mentioned	correct	ok	not_mentioned	released	unavailable
Haiku 4.5	imcs21	calibration	10339599	symptom_129	10339599	0.004424	2.3282237090170383	not_mentioned		not_mentioned	correct	ok	not_mentioned	released	unavailable
Haiku 4.5	imcs21	calibration	10339599	symptom_130	10339599	0.004424	2.3282237090170383	not_mentioned		not_mentioned	correct	ok	not_mentioned	released	unavailable
Haiku 4.5	imcs21	calibration	10339599	symptom_131	10339599	0.004424	2.3282237090170383	not_mentioned		not_mentioned	correct	ok	not_mentioned	released	unavailable
Haiku 4.5	imcs21	calibration	10339599	symptom_132	10339599	0.004424	2.3282237090170383	not_mentioned		not_mentioned	correct	ok	not_mentioned	released	unavailable
Haiku 4.5	imcs21	calibration	10339599	symptom_133	10339599	0.004424	2.3282237090170383	not_mentioned		not_mentioned	correct	ok	not_mentioned	released	unavailable
Haiku 4.5	imcs21	calibration	10339599	symptom_134	10339599	0.004424	2.3282237090170383	not_mentioned		not_mentioned	correct	ok	not_mentioned	released	unavailable
Haiku 4.5	imcs21	calibration	10339599	symptom_135	10339599	0.004424	2.3282237090170383	not_mentioned		not_mentioned	correct	ok	not_mentioned	released	unavailable
Haiku 4.5	imcs21	calibration	10339599	symptom_136	10339599	0.004424	2.3282237090170383	not_mentioned		not_mentioned	correct	ok	not_mentioned	released	unavailable
Haiku 4.5	imcs21	calibration	10339599	symptom_137	10339599	0.004424	2.3282237090170383	not_mentioned		not_mentioned	correct	ok	not_mentioned	released	unavailable
Haiku 4.5	imcs21	calibration	10339599	symptom_138	10339599	0.004424	2.3282237090170383	not_mentioned		not_mentioned	correct	ok	not_mentioned	released	unavailable
Haiku 4.5	imcs21	calibration	10339599	symptom_139	10339599	0.004424	2.3282237090170383	not_mentioned		not_mentioned	correct	ok	not_mentioned	released	unavailable
Haiku 4.5	imcs21	calibration	10339599	symptom_140	10339599	0.004424	2.3282237090170383	not_mentioned		not_mentioned	correct	ok	not_mentioned	released	unavailable
Haiku 4.5	imcs21	calibration	10339599	symptom_141	10339599	0.004424	2.3282237090170383	not_mentioned		not_mentioned	correct	ok	not_mentioned	released	unavailable
Haiku 4.5	imcs21	calibration	10339599	symptom_142	10339599	0.004424	2.3282237090170383	not_mentioned		not_mentioned	correct	ok	not_mentioned	released	unavailable
Haiku 4.5	imcs21	calibration	10339599	symptom_143	10339599	0.004424	2.3282237090170383	not_mentioned		not_mentioned	correct	ok	not_mentioned	released	unavailable
Haiku 4.5	imcs21	calibration	10339599	symptom_144	10339599	0.004424	2.3282237090170383	not_mentioned		not_mentioned	correct	ok	not_mentioned	released	unavailable
Haiku 4.5	imcs21	calibration	10339599	symptom_145	10339599	0.004424	2.3282237090170383	not_mentioned		not_mentioned	correct	ok	not_mentioned	released	unavailable
Haiku 4.5	imcs21	calibration	10339599	symptom_146	10339599	0.004424	2.3282237090170383	not_mentioned		not_mentioned	correct	ok	not_mentioned	released	unavailable
Haiku 4.5	imcs21	calibration	10339599	symptom_147	10339599	0.004424	2.3282237090170383	not_mentioned		not_mentioned	correct	ok	not_mentioned	released	unavailable
Haiku 4.5	imcs21	calibration	10339599	symptom_148	10339599	0.004424	2.3282237090170383	not_mentioned		not_mentioned	correct	ok	not_mentioned	released	unavailable
Haiku 4.5	imcs21	calibration	10339599	symptom_149	10339599	0.004424	2.3282237090170383	not_mentioned		not_mentioned	correct	ok	not_mentioned	released	unavailable
Haiku 4.5	imcs21	calibration	10339599	symptom_150	10339599	0.004424	2.3282237090170383	not_mentioned		not_mentioned	correct	ok	not_mentioned	released	unavailable
Haiku 4.5	imcs21	calibration	10339599	symptom_151	10339599	0.004424	2.3282237090170383	not_mentioned		not_mentioned	correct	ok	not_mentioned	released	unavailable
Haiku 4.5	imcs21	calibration	10339599	symptom_152	10339599	0.004424	2.3282237090170383	not_mentioned		not_mentioned	correct	ok	not_mentioned	released	unavailable
Haiku 4.5	imcs21	calibration	10339599	symptom_153	10339599	0.004424	2.3282237090170383	not_mentioned		not_mentioned	correct	ok	not_mentioned	released	unavailable
Haiku 4.5	imcs21	calibration	10339599	symptom_154	10339599	0.004424	2.3282237090170383	not_mentioned		not_mentioned	correct	ok	not_mentioned	released	unavailable
Haiku 4.5	imcs21	calibration	10339599	symptom_155	10339599	0.004424	2.3282237090170383	not_mentioned		not_mentioned	correct	ok	not_mentioned	released	unavailable
Haiku 4.5	imcs21	calibration	10339599	symptom_156	10339599	0.004424	2.3282237090170383	not_mentioned		not_mentioned	correct	ok	not_mentioned	released	unavailable
Haiku 4.5	imcs21	calibration	10339599	symptom_157	10339599	0.004424	2.3282237090170383	not_mentioned		not_mentioned	correct	ok	not_mentioned	released	unavailable
Haiku 4.5	imcs21	calibration	10339599	symptom_158	10339599	0.004424	2.3282237090170383	not_mentioned		not_mentioned	correct	ok	not_mentioned	released	unavailable
Haiku 4.5	imcs21	calibration	10339599	symptom_159	10339599	0.004424	2.3282237090170383	not_mentioned		not_mentioned	correct	ok	not_mentioned	released	unavailable
Haiku 4.5	imcs21	calibration	10339599	symptom_160	10339599	0.004424	2.3282237090170383	not_mentioned		not_mentioned	correct	ok	not_mentioned	released	unavailable
Haiku 4.5	imcs21	calibration	10339599	symptom_161	10339599	0.004424	2.3282237090170383	not_mentioned		not_mentioned	correct	ok	not_mentioned	released	unavailable
Haiku 4.5	imcs21	calibration	10339599	symptom_162	10339599	0.004424	2.3282237090170383	not_mentioned		not_mentioned	correct	ok	not_mentioned	released	unavailable
Haiku 4.5	imcs21	calibration	10339599	symptom_163	10339599	0.004424	2.3282237090170383	not_mentioned		not_mentioned	correct	ok	not_mentioned	released	unavailable
Haiku 4.5	imcs21	calibration	10339599	symptom_164	10339599	0.004424	2.3282237090170383	not_mentioned		not_mentioned	correct	ok	not_mentioned	released	unavailable
Haiku 4.5	imcs21	calibration	10339599	symptom_165	10339599	0.004424	2.3282237090170383	not_mentioned		not_mentioned	correct	ok	not_mentioned	released	unavailable
Haiku 4.5	imcs21	calibration	10339599	symptom_166	10339599	0.004424	2.3282237090170383	not_mentioned		not_mentioned	correct	ok	not_mentioned	released	unavailable
Haiku 4.5	imcs21	calibration	10339599	symptom_167	10339599	0.004424	2.3282237090170383	not_mentioned		not_mentioned	correct	ok	not_mentioned	released	unavailable
Haiku 4.5	imcs21	calibration	10339599	symptom_168	10339599	0.004424	2.3282237090170383	not_mentioned		not_mentioned	correct	ok	not_mentioned	released	unavailable
Haiku 4.5	imcs21	calibration	10339599	symptom_169	10339599	0.004424	2.3282237090170383	not_mentioned		not_mentioned	correct	ok	not_mentioned	released	unavailable
Haiku 4.5	imcs21	calibration	10339599	symptom_170	10339599	0.004424	2.3282237090170383	not_mentioned		not_mentioned	correct	ok	not_mentioned	released	unavailable
Haiku 4.5	imcs21	calibration	10339599	symptom_171	10339599	0.004424	2.3282237090170383	not_mentioned		not_mentioned	correct	ok	not_mentioned	released	unavailable
Haiku 4.5	imcs21	calibration	10339599	symptom_172	10339599	0.004424	2.3282237090170383	not_mentioned		not_mentioned	correct	ok	not_mentioned	released	unavailable
Haiku 4.5	imcs21	calibration	10339599	symptom_173	10339599	0.004424	2.3282237090170383	not_mentioned		not_mentioned	correct	ok	not_mentioned	released	unavailable
Haiku 4.5	imcs21	calibration	10339599	symptom_174	10339599	0.004424	2.3282237090170383	not_mentioned		not_mentioned	correct	ok	not_mentioned	released	unavailable
Haiku 4.5	imcs21	calibration	10339599	symptom_175	10339599	0.004424	2.3282237090170383	not_mentioned		not_mentioned	correct	ok	not_mentioned	released	unavailable
Haiku 4.5	imcs21	calibration	10339599	symptom_176	10339599	0.004424	2.3282237090170383	not_mentioned		not_mentioned	correct	ok	not_mentioned	released	unavailable
Haiku 4.5	imcs21	calibration	10339599	symptom_177	10339599	0.004424	2.3282237090170383	not_mentioned		not_mentioned	correct	ok	not_mentioned	released	unavailable
Haiku 4.5	imcs21	calibration	10339599	symptom_178	10339599	0.004424	2.3282237090170383	not_mentioned		not_mentioned	correct	ok	not_mentioned	released	unavailable
Haiku 4.5	imcs21	calibration	10339599	symptom_179	10339599	0.004424	2.3282237090170383	not_mentioned		not_mentioned	correct	ok	not_mentioned	released	unavailable
Haiku 4.5	imcs21	calibration	10339599	symptom_180	10339599	0.004424	2.3282237090170383	not_mentioned		not_mentioned	correct	ok	not_mentioned	released	unavailable
Haiku 4.5	imcs21	calibration	10339599	symptom_181	10339599	0.004424	2.3282237090170383	not_mentioned		not_mentioned	correct	ok	not_mentioned	released	unavailable
Haiku 4.5	imcs21	calibration	10339599	symptom_182	10339599	0.004424	2.3282237090170383	not_mentioned		not_mentioned	correct	ok	not_mentioned	released	unavailable
Haiku 4.5	imcs21	calibration	10339599	symptom_183	10339599	0.004424	2.3282237090170383	not_mentioned		not_mentioned	correct	ok	not_mentioned	released	unavailable
Haiku 4.5	imcs21	calibration	10339599	symptom_184	10339599	0.004424	2.3282237090170383	not_mentioned		not_mentioned	correct	ok	not_mentioned	released	unavailable
Haiku 4.5	imcs21	calibration	10339599	symptom_185	10339599	0.004424	2.3282237090170383	not_mentioned		not_mentioned	correct	ok	not_mentioned	released	unavailable
Haiku 4.5	imcs21	calibration	10339599	symptom_186	10339599	0.004424	2.3282237090170383	not_mentioned		not_mentioned	correct	ok	not_mentioned	released	unavailable
Haiku 4.5	imcs21	calibration	10339599	symptom_187	10339599	0.004424	2.3282237090170383	not_mentioned		not_mentioned	correct	ok	not_mentioned	released	unavailable
Haiku 4.5	imcs21	calibration	10339599	symptom_188	10339599	0.004424	2.3282237090170383	not_mentioned		not_mentioned	correct	ok	not_mentioned	released	unavailable
Haiku 4.5	imcs21	calibration	10339599	symptom_189	10339599	0.004424	2.3282237090170383	not_mentioned		not_mentioned	correct	ok	not_mentioned	released	unavailable
Haiku 4.5	imcs21	calibration	10339599	symptom_190	10339599	0.004424	2.3282237090170383	not_mentioned		not_mentioned	correct	ok	not_mentioned	released	unavailable
Haiku 4.5	imcs21	calibration	10339599	symptom_191	10339599	0.004424	2.3282237090170383	not_mentioned		not_mentioned	correct	ok	not_mentioned	released	unavailable
Haiku 4.5	imcs21	calibration	10339599	symptom_192	10339599	0.004424	2.3282237090170383	not_mentioned		not_mentioned	correct	ok	not_mentioned	released	unavailable
Haiku 4.5	imcs21	calibration	10339599	symptom_193	10339599	0.004424	2.3282237090170383	not_mentioned		not_mentioned	correct	ok	not_mentioned	released	unavailable
Haiku 4.5	imcs21	calibration	10339599	symptom_194	10339599	0.004424	2.3282237090170383	not_mentioned		not_mentioned	correct	ok	not_mentioned	released	unavailable
Haiku 4.5	imcs21	calibration	10339599	symptom_195	10339599	0.004424	2.3282237090170383	not_mentioned		not_mentioned	correct	ok	not_mentioned	released	unavailable
Haiku 4.5	imcs21	calibration	10339599	symptom_196	10339599	0.004424	2.3282237090170383	not_mentioned		not_mentioned	correct	ok	not_mentioned	released	unavailable
Haiku 4.5	imcs21	calibration	10339599	symptom_197	10339599	0.004424	2.3282237090170383	not_mentioned		not_mentioned	correct	ok	not_mentioned	released	unavailable
Haiku 4.5	imcs21	calibration	10339599	symptom_198	10339599	0.004424	2.3282237090170383	not_mentioned		not_mentioned	correct	ok	not_mentioned	released	unavailable
Haiku 4.5	imcs21	calibration	10339599	symptom_199	10339599	0.004424	2.3282237090170383	not_mentioned		not_mentioned	correct	ok	not_mentioned	released	unavailable
Haiku 4.5	imcs21	calibration	10339599	symptom_200	10339599	0.004424	2.3282237090170383	not_mentioned		not_mentioned	correct	ok	not_mentioned	released	unavailable
Haiku 4.5	imcs21	calibration	10339599	symptom_201	10339599	0.004424	2.3282237090170383	not_mentioned		not_mentioned	correct	ok	not_mentioned	released	unavailable
Haiku 4.5	imcs21	calibration	10339599	symptom_202	10339599	0.004424	2.3282237090170383	not_mentioned		not_mentioned	correct	ok	not_mentioned	released	unavailable
Haiku 4.5	imcs21	calibration	10339599	symptom_203	10339599	0.004424	2.3282237090170383	not_mentioned		not_mentioned	correct	ok	not_mentioned	released	unavailable
Haiku 4.5	imcs21	calibration	10339599	symptom_204	10339599	0.004424	2.3282237090170383	not_mentioned		not_mentioned	correct	ok	not_mentioned	released	unavailable
Haiku 4.5	imcs21	calibration	10339599	symptom_205	10339599	0.004424	2.3282237090170383	not_mentioned		not_mentioned	correct	ok	not_mentioned	released	unavailable
Haiku 4.5	imcs21	calibration	10339599	symptom_206	10339599	0.004424	2.3282237090170383	not_mentioned		not_mentioned	correct	ok	not_mentioned	released	unavailable
Haiku 4.5	imcs21	calibration	10339599	symptom_207	10339599	0.004424	2.3282237090170383	not_mentioned		not_mentioned	correct	ok	not_mentioned	released	unavailable
Haiku 4.5	imcs21	calibration	10339599	symptom_208	10339599	0.004424	2.3282237090170383	not_mentioned		not_mentioned	correct	ok	not_mentioned	released	unavailable
Haiku 4.5	imcs21	calibration	10339599	symptom_209	10339599	0.004424	2.3282237090170383	not_mentioned		not_mentioned	correct	ok	not_mentioned	released	unavailable
Haiku 4.5	imcs21	calibration	10339599	symptom_210	10339599	0.004424	2.3282237090170383	not_mentioned		not_mentioned	correct	ok	not_mentioned	released	unavailable
Haiku 4.5	imcs21	calibration	10339599	symptom_211	10339599	0.004424	2.3282237090170383	not_mentioned		not_mentioned	correct	ok	not_mentioned	released	unavailable
Haiku 4.5	imcs21	calibration	10339599	symptom_212	10339599	0.004424	2.3282237090170383	not_mentioned		not_mentioned	correct	ok	not_mentioned	released	unavailable
Haiku 4.5	imcs21	calibration	10339599	symptom_213	10339599	0.004424	2.3282237090170383	not_mentioned		not_mentioned	correct	ok	not_mentioned	released	unavailable
Haiku 4.5	imcs21	calibration	10339599	symptom_214	10339599	0.004424	2.3282237090170383	not_mentioned		not_mentioned	correct	ok	not_mentioned	released	unavailable
Haiku 4.5	imcs21	calibration	10339599	symptom_215	10339599	0.004424	2.3282237090170383	not_mentioned		not_mentioned	correct	ok	not_mentioned	released	unavailable
Haiku 4.5	imcs21	calibration	10339599	symptom_216	10339599	0.004424	2.3282237090170383	not_mentioned		not_mentioned	correct	ok	not_mentioned	released	unavailable
Haiku 4.5	imcs21	calibration	10339599	symptom_217	10339599	0.004424	2.3282237090170383	not_mentioned		not_mentioned	correct	ok	not_mentioned	released	unavailable
Haiku 4.5	imcs21	calibration	10339599	symptom_218	10339599	0.004424	2.3282237090170383	not_mentioned		not_mentioned	correct	ok	not_mentioned	released	unavailable
Haiku 4.5	imcs21	calibration	10339599	symptom_219	10339599	0.004424	2.3282237090170383	not_mentioned		not_mentioned	correct	ok	not_mentioned	released	unavailable
Haiku 4.5	imcs21	calibration	10339599	symptom_220	10339599	0.004424	2.3282237090170383	not_mentioned		not_mentioned	correct	ok	not_mentioned	released	unavailable
Haiku 4.5	imcs21	calibration	10339599	symptom_221	10339599	0.004424	2.3282237090170383	not_mentioned		not_mentioned	correct	ok	not_mentioned	released	unavailable
Haiku 4.5	imcs21	calibration	10339599	symptom_222	10339599	0.004424	2.3282237090170383	not_mentioned		not_mentioned	correct	ok	not_mentioned	released	unavailable
Haiku 4.5	imcs21	calibration	10339599	symptom_223	10339599	0.004424	2.3282237090170383	not_mentioned		not_mentioned	correct	ok	not_mentioned	released	unavailable
Haiku 4.5	imcs21	calibration	10339599	symptom_224	10339599	0.004424	2.3282237090170383	not_mentioned		not_mentioned	correct	ok	not_mentioned	released	unavailable
Haiku 4.5	imcs21	calibration	10339599	symptom_225	10339599	0.004424	2.3282237090170383	not_mentioned		not_mentioned	correct	ok	not_mentioned	released	unavailable
Haiku 4.5	imcs21	calibration	10339599	symptom_226	10339599	0.004424	2.3282237090170383	not_mentioned		not_mentioned	correct	ok	not_mentioned	released	unavailable
Haiku 4.5	imcs21	calibration	10339599	symptom_227	10339599	0.004424	2.3282237090170383	not_mentioned		not_mentioned	correct	ok	not_mentioned	released	unavailable
Haiku 4.5	imcs21	calibration	10339599	symptom_228	10339599	0.004424	2.3282237090170383	not_mentioned		not_mentioned	correct	ok	not_mentioned	released	unavailable
Haiku 4.5	imcs21	calibration	10339599	symptom_229	10339599	0.004424	2.3282237090170383	not_mentioned		not_mentioned	correct	ok	not_mentioned	released	unavailable
Haiku 4.5	imcs21	calibration	10339599	symptom_230	10339599	0.004424	2.3282237090170383	not_mentioned		not_mentioned	correct	ok	not_mentioned	released	unavailable
Haiku 4.5	imcs21	calibration	10339599	symptom_231	10339599	0.004424	2.3282237090170383	not_mentioned		not_mentioned	correct	ok	not_mentioned	released	unavailable
Haiku 4.5	imcs21	calibration	10339599	symptom_232	10339599	0.004424	2.3282237090170383	not_mentioned		not_mentioned	correct	ok	not_mentioned	released	unavailable
Haiku 4.5	imcs21	calibration	10339599	symptom_233	10339599	0.004424	2.3282237090170383	not_mentioned		not_mentioned	correct	ok	not_mentioned	released	unavailable
Haiku 4.5	imcs21	calibration	10339599	symptom_234	10339599	0.004424	2.3282237090170383	not_mentioned		not_mentioned	correct	ok	not_mentioned	released	unavailable
Haiku 4.5	imcs21	calibration	10339599	symptom_235	10339599	0.004424	2.3282237090170383	not_mentioned		not_mentioned	correct	ok	not_mentioned	released	unavailable
Haiku 4.5	imcs21	calibration	10339599	symptom_236	10339599	0.004424	2.3282237090170383	not_mentioned		not_mentioned	correct	ok	not_mentioned	released	unavailable
Haiku 4.5	imcs21	calibration	10339599	symptom_237	10339599	0.004424	2.3282237090170383	not_mentioned		not_mentioned	correct	ok	not_mentioned	released	unavailable
Haiku 4.5	imcs21	calibration	10339599	symptom_238	10339599	0.004424	2.3282237090170383	not_mentioned		not_mentioned	correct	ok	not_mentioned	released	unavailable
Haiku 4.5	imcs21	calibration	10339599	symptom_239	10339599	0.004424	2.3282237090170383	not_mentioned		not_mentioned	correct	ok	not_mentioned	released	unavailable
Haiku 4.5	imcs21	calibration	10339599	symptom_240	10339599	0.004424	2.3282237090170383	not_mentioned		not_mentioned	correct	ok	not_mentioned	released	unavailable
Haiku 4.5	imcs21	calibration	10339599	symptom_241	10339599	0.004424	2.3282237090170383	not_mentioned		not_mentioned	correct	ok	not_mentioned	released	unavailable
Haiku 4.5	imcs21	calibration	10339599	symptom_242	10339599	0.004424	2.3282237090170383	not_mentioned		not_mentioned	correct	ok	not_mentioned	released	unavailable
Haiku 4.5	imcs21	calibration	10339599	symptom_243	10339599	0.004424	2.3282237090170383	not_mentioned		not_mentioned	correct	ok	not_mentioned	released	unavailable
Haiku 4.5	imcs21	calibration	10339599	symptom_244	10339599	0.004424	2.3282237090170383	not_mentioned		not_mentioned	correct	ok	not_mentioned	released	unavailable
Haiku 4.5	imcs21	calibration	10339599	symptom_245	10339599	0.004424	2.3282237090170383	not_mentioned		not_mentioned	correct	ok	not_mentioned	released	unavailable
Haiku 4.5	imcs21	calibration	10339599	symptom_246	10339599	0.004424	2.3282237090170383	not_mentioned		not_mentioned	correct	ok	not_mentioned	released	unavailable
Haiku 4.5	imcs21	calibration	10339599	symptom_247	10339599	0.004424	2.3282237090170383	not_mentioned		not_mentioned	correct	ok	not_mentioned	released	unavailable
Haiku 4.5	imcs21	calibration	10339599	symptom_248	10339599	0.004424	2.3282237090170383	not_mentioned		not_mentioned	correct	ok	not_mentioned	released	unavailable
Haiku 4.5	imcs21	calibration	10339599	symptom_249	10339599	0.004424	2.3282237090170383	not_mentioned		not_mentioned	correct	ok	not_mentioned	released	unavailable
Haiku 4.5	imcs21	calibration	10339599	symptom_250	10339599	0.004424	2.3282237090170383	not_mentioned		not_mentioned	correct	ok	not_mentioned	released	unavailable
Haiku 4.5	imcs21	calibration	10339599	symptom_251	10339599	0.004424	2.3282237090170383	not_mentioned		not_mentioned	correct	ok	not_mentioned	released	unavailable
Haiku 4.5	imcs21	calibration	10339599	symptom_252	10339599	0.004424	2.3282237090170383	not_mentioned		not_mentioned	correct	ok	not_mentioned	released	unavailable
Haiku 4.5	imcs21	calibration	10339599	symptom_253	10339599	0.004424	2.3282237090170383	not_mentioned		not_mentioned	correct	ok	not_mentioned	released	unavailable
Haiku 4.5	imcs21	calibration	10339599	symptom_254	10339599	0.004424	2.3282237090170383	not_mentioned		not_mentioned	correct	ok	not_mentioned	released	unavailable
Haiku 4.5	imcs21	calibration	10339599	symptom_255	10339599	0.004424	2.3282237090170383	not_mentioned		not_mentioned	correct	ok	not_mentioned	released	unavailable
Haiku 4.5	imcs21	calibration	10339599	symptom_256	10339599	0.004424	2.3282237090170383	not_mentioned		not_mentioned	correct	ok	not_mentioned	released	unavailable
Haiku 4.5	imcs21	calibration	10339599	symptom_257	10339599	0.004424	2.3282237090170383	not_mentioned		not_mentioned	correct	ok	not_mentioned	released	unavailable
Haiku 4.5	imcs21	calibration	10339599	symptom_258	10339599	0.004424	2.3282237090170383	not_mentioned		not_mentioned	correct	ok	not_mentioned	released	unavailable
Haiku 4.5	imcs21	calibration	10339599	symptom_259	10339599	0.004424	2.3282237090170383	not_mentioned		not_mentioned	correct	ok	not_mentioned	released	unavailable
Haiku 4.5	imcs21	calibration	10339599	symptom_260	10339599	0.004424	2.3282237090170383	not_mentioned		not_mentioned	correct	ok	not_mentioned	released	unavailable
Haiku 4.5	imcs21	calibration	10339599	symptom_261	10339599	0.004424	2.3282237090170383	not_mentioned		not_mentioned	correct	ok	not_mentioned	released	unavailable
Haiku 4.5	imcs21	calibration	10339599	symptom_262	10339599	0.004424	2.3282237090170383	not_mentioned		not_mentioned	correct	ok	not_mentioned	released	unavailable
Haiku 4.5	imcs21	calibration	10339599	symptom_263	10339599	0.004424	2.3282237090170383	not_mentioned		not_mentioned	correct	ok	not_mentioned	released	unavailable
Haiku 4.5	imcs21	calibration	10339599	symptom_264	10339599	0.004424	2.3282237090170383	not_mentioned		not_mentioned	correct	ok	not_mentioned	released	unavailable
Haiku 4.5	imcs21	calibration	10339599	symptom_265	10339599	0.004424	2.3282237090170383	not_mentioned		not_mentioned	correct	ok	not_mentioned	released	unavailable
Haiku 4.5	imcs21	calibration	10339599	symptom_266	10339599	0.004424	2.3282237090170383	not_mentioned		not_mentioned	correct	ok	not_mentioned	released	unavailable
Haiku 4.5	imcs21	calibration	10339599	symptom_267	10339599	0.004424	2.3282237090170383	not_mentioned		not_mentioned	correct	ok	not_mentioned	released	unavailable
Haiku 4.5	imcs21	calibration	10339599	symptom_268	10339599	0.004424	2.3282237090170383	not_mentioned		not_mentioned	correct	ok	not_mentioned	released	unavailable
Haiku 4.5	imcs21	calibration	10339599	symptom_269	10339599	0.004424	2.3282237090170383	not_mentioned		not_mentioned	correct	ok	not_mentioned	released	unavailable
Haiku 4.5	imcs21	calibration	10339599	symptom_270	10339599	0.004424	2.3282237090170383	not_mentioned		not_mentioned	correct	ok	not_mentioned	released	unavailable
Haiku 4.5	imcs21	calibration	10339599	symptom_271	10339599	0.004424	2.3282237090170383	not_mentioned		not_mentioned	correct	ok	not_mentioned	released	unavailable
Haiku 4.5	imcs21	calibration	10339599	symptom_272	10339599	0.004424	2.3282237090170383	not_mentioned		not_mentioned	correct	ok	not_mentioned	released	unavailable
Haiku 4.5	imcs21	calibration	10339599	symptom_273	10339599	0.004424	2.3282237090170383	not_mentioned		not_mentioned	correct	ok	not_mentioned	released	unavailable
Haiku 4.5	imcs21	calibration	10339599	symptom_274	10339599	0.004424	2.3282237090170383	not_mentioned		not_mentioned	correct	ok	not_mentioned	released	unavailable
Haiku 4.5	imcs21	calibration	10339599	symptom_275	10339599	0.004424	2.3282237090170383	not_mentioned		not_mentioned	correct	ok	not_mentioned	released	unavailable
Haiku 4.5	imcs21	calibration	10339599	symptom_276	10339599	0.004424	2.3282237090170383	not_mentioned		not_mentioned	correct	ok	not_mentioned	released	unavailable
Haiku 4.5	imcs21	calibration	10339599	symptom_277	10339599	0.004424	2.3282237090170383	not_mentioned		not_mentioned	correct	ok	not_mentioned	released	unavailable
Haiku 4.5	imcs21	calibration	10339599	symptom_278	10339599	0.004424	2.3282237090170383	not_mentioned		not_mentioned	correct	ok	not_mentioned	released	unavailable
Haiku 4.5	imcs21	calibration	10339599	symptom_279	10339599	0.004424	2.3282237090170383	not_mentioned		not_mentioned	correct	ok	not_mentioned	released	unavailable
Haiku 4.5	imcs21	calibration	10339599	symptom_280	10339599	0.004424	2.3282237090170383	not_mentioned		not_mentioned	correct	ok	not_mentioned	released	unavailable
Haiku 4.5	imcs21	calibration	10339599	symptom_281	10339599	0.004424	2.3282237090170383	not_mentioned		not_mentioned	correct	ok	not_mentioned	released	unavailable
Haiku 4.5	imcs21	calibration	10339599	symptom_282	10339599	0.004424	2.3282237090170383	not_mentioned		not_mentioned	correct	ok	not_mentioned	released	unavailable
Haiku 4.5	imcs21	calibration	10339599	symptom_283	10339599	0.004424	2.3282237090170383	not_mentioned		not_mentioned	correct	ok	not_mentioned	released	unavailable
Haiku 4.5	imcs21	calibration	10339599	symptom_284	10339599	0.004424	2.3282237090170383	not_mentioned		not_mentioned	correct	ok	not_mentioned	released	unavailable
Haiku 4.5	imcs21	calibration	10339599	symptom_285	10339599	0.004424	2.3282237090170383	not_mentioned		not_mentioned	correct	ok	not_mentioned	released	unavailable
Haiku 4.5	imcs21	calibration	10339599	symptom_286	10339599	0.004424	2.3282237090170383	not_mentioned		not_mentioned	correct	ok	not_mentioned	released	unavailable
Haiku 4.5	imcs21	calibration	10339599	symptom_287	10339599	0.004424	2.3282237090170383	not_mentioned		not_mentioned	correct	ok	not_mentioned	released	unavailable
Haiku 4.5	imcs21	calibration	10339599	symptom_288	10339599	0.004424	2.3282237090170383	not_mentioned		not_mentioned	correct	ok	not_mentioned	released	unavailable
Haiku 4.5	imcs21	calibration	10339599	symptom_289	10339599	0.004424	2.3282237090170383	not_mentioned		not_mentioned	correct	ok	not_mentioned	released	unavailable
Haiku 4.5	imcs21	calibration	10339599	symptom_290	10339599	0.004424	2.3282237090170383	not_mentioned		not_mentioned	correct	ok	not_mentioned	released	unavailable
Haiku 4.5	imcs21	calibration	10339599	symptom_291	10339599	0.004424	2.3282237090170383	not_mentioned		not_mentioned	correct	ok	not_mentioned	released	unavailable
Haiku 4.5	imcs21	calibration	10339599	symptom_292	10339599	0.004424	2.3282237090170383	not_mentioned		not_mentioned	correct	ok	not_mentioned	released	unavailable
Haiku 4.5	imcs21	calibration	10339599	symptom_293	10339599	0.004424	2.3282237090170383	not_mentioned		not_mentioned	correct	ok	not_mentioned	released	unavailable
Haiku 4.5	imcs21	calibration	10339599	symptom_294	10339599	0.004424	2.3282237090170383	not_mentioned		not_mentioned	correct	ok	not_mentioned	released	unavailable
Haiku 4.5	imcs21	calibration	10339599	symptom_295	10339599	0.004424	2.3282237090170383	not_mentioned		not_mentioned	correct	ok	not_mentioned	released	unavailable
Haiku 4.5	imcs21	calibration	10339599	symptom_296	10339599	0.004424	2.3282237090170383	not_mentioned		not_mentioned	correct	ok	not_mentioned	released	unavailable
Haiku 4.5	imcs21	calibration	10339599	symptom_297	10339599	0.004424	2.3282237090170383	not_mentioned		not_mentioned	correct	ok	not_mentioned	released	unavailable
Haiku 4.5	imcs21	calibration	10339599	symptom_298	10339599	0.004424	2.3282237090170383	not_mentioned		not_mentioned	correct	ok	not_mentioned	released	unavailable
Haiku 4.5	imcs21	calibration	10339599	symptom_299	10339599	0.004424	2.3282237090170383	not_mentioned		not_mentioned	correct	ok	not_mentioned	released	unavailable
Haiku 4.5	imcs21	calibration	10339599	symptom_300	10339599	0.004424	2.3282237090170383	not_mentioned		not_mentioned	correct	ok	not_mentioned	released	unavailable
Haiku 4.5	imcs21	calibration	10339599	symptom_301	10339599	0.004424	2.3282237090170383	not_mentioned		not_mentioned	correct	ok	not_mentioned	released	unavailable
Haiku 4.5	imcs21	calibration	10339599	symptom_302	10339599	0.004424	2.3282237090170383	not_mentioned		not_mentioned	correct	ok	not_mentioned	released	unavailable
Haiku 4.5	imcs21	calibration	10339599	symptom_303	10339599	0.004424	2.3282237090170383	not_mentioned		not_mentioned	correct	ok	not_mentioned	released	unavailable
Haiku 4.5	imcs21	calibration	10339599	symptom_304	10339599	0.004424	2.3282237090170383	not_mentioned		not_mentioned	correct	ok	not_mentioned	released	unavailable
Haiku 4.5	imcs21	calibration	10339599	symptom_305	10339599	0.004424	2.3282237090170383	not_mentioned		not_mentioned	correct	ok	not_mentioned	released	unavailable
Haiku 4.5	imcs21	calibration	10339599	symptom_306	10339599	0.004424	2.3282237090170383	not_mentioned		not_mentioned	correct	ok	not_mentioned	released	unavailable
Haiku 4.5	imcs21	calibration	10339599	symptom_307	10339599	0.004424	2.3282237090170383	not_mentioned		not_mentioned	correct	ok	not_mentioned	released	unavailable
Haiku 4.5	imcs21	calibration	10339599	symptom_308	10339599	0.004424	2.3282237090170383	not_mentioned		not_mentioned	correct	ok	not_mentioned	released	unavailable
Haiku 4.5	imcs21	calibration	10339599	symptom_309	10339599	0.004424	2.3282237090170383	not_mentioned		not_mentioned	correct	ok	not_mentioned	released	unavailable
Haiku 4.5	imcs21	calibration	10339599	symptom_310	10339599	0.004424	2.3282237090170383	not_mentioned		not_mentioned	correct	ok	not_mentioned	released	unavailable
Haiku 4.5	imcs21	calibration	10339599	symptom_311	10339599	0.004424	2.3282237090170383	not_mentioned		not_mentioned	correct	ok	not_mentioned	released	unavailable
Haiku 4.5	imcs21	calibration	10339599	symptom_312	10339599	0.004424	2.3282237090170383	not_mentioned		not_mentioned	correct	ok	not_mentioned	released	unavailable
Haiku 4.5	imcs21	calibration	10339599	symptom_313	10339599	0.004424	2.3282237090170383	not_mentioned		not_mentioned	correct	ok	not_mentioned	released	unavailable
Haiku 4.5	imcs21	calibration	10339599	symptom_314	10339599	0.004424	2.3282237090170383	not_mentioned		not_mentioned	correct	ok	not_mentioned	released	unavailable
Haiku 4.5	imcs21	calibration	10339599	symptom_315	10339599	0.004424	2.3282237090170383	not_mentioned		not_mentioned	correct	ok	not_mentioned	released	unavailable
Haiku 4.5	imcs21	calibration	10339599	symptom_316	10339599	0.004424	2.3282237090170383	not_mentioned		not_mentioned	correct	ok	not_mentioned	released	unavailable
Haiku 4.5	imcs21	calibration	10339599	symptom_317	10339599	0.004424	2.3282237090170383	not_mentioned		not_mentioned	correct	ok	not_mentioned	released	unavailable
Haiku 4.5	imcs21	calibration	10339599	symptom_318	10339599	0.004424	2.3282237090170383	not_mentioned		not_mentioned	correct	ok	not_mentioned	released	unavailable
Haiku 4.5	imcs21	calibration	10339599	symptom_319	10339599	0.004424	2.3282237090170383	not_mentioned		not_mentioned	correct	ok	not_mentioned	released	unavailable
Haiku 4.5	imcs21	calibration	10339599	symptom_320	10339599	0.004424	2.3282237090170383	not_mentioned		not_mentioned	correct	ok	not_mentioned	released	unavailable
Haiku 4.5	imcs21	calibration	10339599	symptom_321	10339599	0.004424	2.3282237090170383	not_mentioned		not_mentioned	correct	ok	not_mentioned	released	unavailable
Haiku 4.5	imcs21	calibration	10339599	symptom_322	10339599	0.004424	2.3282237090170383	not_mentioned		not_mentioned	correct	ok	not_mentioned	released	unavailable
Haiku 4.5	imcs21	calibration	10339599	symptom_323	10339599	0.004424	2.3282237090170383	not_mentioned		not_mentioned	correct	ok	not_mentioned	released	unavailable
Haiku 4.5	imcs21	calibration	10339599	symptom_324	10339599	0.004424	2.3282237090170383	not_mentioned		not_mentioned	correct	ok	not_mentioned	released	unavailable
Haiku 4.5	imcs21	calibration	10339599	symptom_325	10339599	0.004424	2.3282237090170383	not_mentioned		not_mentioned	correct	ok	not_mentioned	released	unavailable
Haiku 4.5	imcs21	calibration	10339599	symptom_326	10339599	0.004424	2.3282237090170383	not_mentioned		not_mentioned	correct	ok	not_mentioned	released	unavailable
Haiku 4.5	imcs21	calibration	10339599	symptom_327	10339599	0.004424	2.3282237090170383	not_mentioned		not_mentioned	correct	ok	not_mentioned	released	unavailable
Haiku 4.5	imcs21	calibration	10339599	symptom_328	10339599	0.004424	2.3282237090170383	not_mentioned		not_mentioned	correct	ok	not_mentioned	released	unavailable
Haiku 4.5	imcs21	calibration	10339599	symptom_329	10339599	0.004424	2.3282237090170383	not_mentioned		not_mentioned	correct	ok	not_mentioned	released	unavailable
Haiku 4.5	imcs21	calibration	10339599	symptom_330	10339599	0.004424	2.3282237090170383	not_mentioned		not_mentioned	correct	ok	not_mentioned	released	unavailable
Haiku 4.5	imcs21	calibration	10339634	symptom_000	10339634	0.003685	2.818285125074908	positive	0.98	positive	correct	ok	positive	released	reported_percentage
Haiku 4.5	imcs21	calibration	10339634	symptom_001	10339634	0.003685	2.818285125074908	negative	0.9	negative	correct	ok	negative	released	reported_percentage
Haiku 4.5	imcs21	calibration	10339634	symptom_002	10339634	0.003685	2.818285125074908	positive	0.95	positive	correct	ok	positive	released	reported_percentage
Haiku 4.5	imcs21	calibration	10339634	symptom_003	10339634	0.003685	2.818285125074908	positive	0.92	positive	correct	ok	positive	released	reported_percentage
Haiku 4.5	imcs21	calibration	10339634	symptom_004	10339634	0.003685	2.818285125074908	not_mentioned		not_mentioned	correct	ok	not_mentioned	released	unavailable
Haiku 4.5	imcs21	calibration	10339634	symptom_005	10339634	0.003685	2.818285125074908	positive	0.95	positive	correct	ok	positive	released	reported_percentage
Haiku 4.5	imcs21	calibration	10339634	symptom_006	10339634	0.003685	2.818285125074908	not_mentioned		not_mentioned	correct	ok	not_mentioned	released	unavailable
Haiku 4.5	imcs21	calibration	10339634	symptom_007	10339634	0.003685	2.818285125074908	not_mentioned		not_mentioned	correct	ok	not_mentioned	released	unavailable
Haiku 4.5	imcs21	calibration	10339634	symptom_008	10339634	0.003685	2.818285125074908	not_mentioned		not_mentioned	correct	ok	not_mentioned	released	unavailable
Haiku 4.5	imcs21	calibration	10339634	symptom_009	10339634	0.003685	2.818285125074908	not_mentioned		not_mentioned	correct	ok	not_mentioned	released	unavailable
Haiku 4.5	imcs21	calibration	10339634	symptom_010	10339634	0.003685	2.818285125074908	not_mentioned		not_mentioned	correct	ok	not_mentioned	released	unavailable
Haiku 4.5	imcs21	calibration	10339634	symptom_011	10339634	0.003685	2.818285125074908	not_mentioned		not_mentioned	correct	ok	not_mentioned	released	unavailable
Haiku 4.5	imcs21	calibration	10339634	symptom_012	10339634	0.003685	2.818285125074908	not_mentioned		not_mentioned	correct	ok	not_mentioned	released	unavailable
Haiku 4.5	imcs21	calibration	10339634	symptom_013	10339634	0.003685	2.818285125074908	not_mentioned		not_mentioned	correct	ok	not_mentioned	released	unavailable
Haiku 4.5	imcs21	calibration	10339634	symptom_014	10339634	0.003685	2.818285125074908	not_mentioned		not_mentioned	correct	ok	not_mentioned	released	unavailable
Haiku 4.5	imcs21	calibration	10339634	symptom_015	10339634	0.003685	2.818285125074908	not_mentioned		not_mentioned	correct	ok	not_mentioned	released	unavailable
Haiku 4.5	imcs21	calibration	10339634	symptom_016	10339634	0.003685	2.818285125074908	not_mentioned		not_mentioned	correct	ok	not_mentioned	released	unavailable
Haiku 4.5	imcs21	calibration	10339634	symptom_017	10339634	0.003685	2.818285125074908	not_mentioned		not_mentioned	correct	ok	not_mentioned	released	unavailable
Haiku 4.5	imcs21	calibration	10339634	symptom_018	10339634	0.003685	2.818285125074908	not_mentioned		not_mentioned	correct	ok	not_mentioned	released	unavailable
Haiku 4.5	imcs21	calibration	10339634	symptom_019	10339634	0.003685	2.818285125074908	not_mentioned		not_mentioned	correct	ok	not_mentioned	released	unavailable
Haiku 4.5	imcs21	calibration	10339634	symptom_020	10339634	0.003685	2.818285125074908	not_mentioned		not_mentioned	correct	ok	not_mentioned	released	unavailable
Haiku 4.5	imcs21	calibration	10339634	symptom_021	10339634	0.003685	2.818285125074908	not_mentioned		not_mentioned	correct	ok	not_mentioned	released	unavailable
Haiku 4.5	imcs21	calibration	10339634	symptom_022	10339634	0.003685	2.818285125074908	not_mentioned		not_mentioned	correct	ok	not_mentioned	released	unavailable
Haiku 4.5	imcs21	calibration	10339634	symptom_023	10339634	0.003685	2.818285125074908	not_mentioned		not_mentioned	correct	ok	not_mentioned	released	unavailable
Haiku 4.5	imcs21	calibration	10339634	symptom_024	10339634	0.003685	2.818285125074908	not_mentioned		not_mentioned	correct	ok	not_mentioned	released	unavailable
Haiku 4.5	imcs21	calibration	10339634	symptom_025	10339634	0.003685	2.818285125074908	not_mentioned		not_mentioned	correct	ok	not_mentioned	released	unavailable
Haiku 4.5	imcs21	calibration	10339634	symptom_026	10339634	0.003685	2.818285125074908	not_mentioned		not_mentioned	correct	ok	not_mentioned	released	unavailable
Haiku 4.5	imcs21	calibration	10339634	symptom_027	10339634	0.003685	2.818285125074908	not_mentioned		not_mentioned	correct	ok	not_mentioned	released	unavailable
Haiku 4.5	imcs21	calibration	10339634	symptom_028	10339634	0.003685	2.818285125074908	not_mentioned		not_mentioned	correct	ok	not_mentioned	released	unavailable
Haiku 4.5	imcs21	calibration	10339634	symptom_029	10339634	0.003685	2.818285125074908	not_mentioned		not_mentioned	correct	ok	not_mentioned	released	unavailable
Haiku 4.5	imcs21	calibration	10339634	symptom_030	10339634	0.003685	2.818285125074908	not_mentioned		not_mentioned	correct	ok	not_mentioned	released	unavailable
Haiku 4.5	imcs21	calibration	10339634	symptom_031	10339634	0.003685	2.818285125074908	not_mentioned		not_mentioned	correct	ok	not_mentioned	released	unavailable
Haiku 4.5	imcs21	calibration	10339634	symptom_032	10339634	0.003685	2.818285125074908	not_mentioned		not_mentioned	correct	ok	not_mentioned	released	unavailable
Haiku 4.5	imcs21	calibration	10339634	symptom_033	10339634	0.003685	2.818285125074908	not_mentioned		not_mentioned	correct	ok	not_mentioned	released	unavailable
Haiku 4.5	imcs21	calibration	10339634	symptom_034	10339634	0.003685	2.818285125074908	not_mentioned		not_mentioned	correct	ok	not_mentioned	released	unavailable
Haiku 4.5	imcs21	calibration	10339634	symptom_035	10339634	0.003685	2.818285125074908	not_mentioned		not_mentioned	correct	ok	not_mentioned	released	unavailable
Haiku 4.5	imcs21	calibration	10339634	symptom_036	10339634	0.003685	2.818285125074908	not_mentioned		not_mentioned	correct	ok	not_mentioned	released	unavailable
Haiku 4.5	imcs21	calibration	10339634	symptom_037	10339634	0.003685	2.818285125074908	not_mentioned		not_mentioned	correct	ok	not_mentioned	released	unavailable
Haiku 4.5	imcs21	calibration	10339634	symptom_038	10339634	0.003685	2.818285125074908	not_mentioned		not_mentioned	correct	ok	not_mentioned	released	unavailable
Haiku 4.5	imcs21	calibration	10339634	symptom_039	10339634	0.003685	2.818285125074908	not_mentioned		not_mentioned	correct	ok	not_mentioned	released	unavailable
Haiku 4.5	imcs21	calibration	10339634	symptom_040	10339634	0.003685	2.818285125074908	not_mentioned		not_mentioned	correct	ok	not_mentioned	released	unavailable
Haiku 4.5	imcs21	calibration	10339634	symptom_041	10339634	0.003685	2.818285125074908	not_mentioned		not_mentioned	correct	ok	not_mentioned	released	unavailable
Haiku 4.5	imcs21	calibration	10339634	symptom_042	10339634	0.003685	2.818285125074908	not_mentioned		not_mentioned	correct	ok	not_mentioned	released	unavailable
Haiku 4.5	imcs21	calibration	10339634	symptom_043	10339634	0.003685	2.818285125074908	not_mentioned		not_mentioned	correct	ok	not_mentioned	released	unavailable
Haiku 4.5	imcs21	calibration	10339634	symptom_044	10339634	0.003685	2.818285125074908	not_mentioned		not_mentioned	correct	ok	not_mentioned	released	unavailable
Haiku 4.5	imcs21	calibration	10339634	symptom_045	10339634	0.003685	2.818285125074908	not_mentioned		not_mentioned	correct	ok	not_mentioned	released	unavailable
Haiku 4.5	imcs21	calibration	10339634	symptom_046	10339634	0.003685	2.818285125074908	not_mentioned		not_mentioned	correct	ok	not_mentioned	released	unavailable
Haiku 4.5	imcs21	calibration	10339634	symptom_047	10339634	0.003685	2.818285125074908	not_mentioned		not_mentioned	correct	ok	not_mentioned	released	unavailable
Haiku 4.5	imcs21	calibration	10339634	symptom_048	10339634	0.003685	2.818285125074908	not_mentioned		not_mentioned	correct	ok	not_mentioned	released	unavailable
Haiku 4.5	imcs21	calibration	10339634	symptom_049	10339634	0.003685	2.818285125074908	not_mentioned		not_mentioned	correct	ok	not_mentioned	released	unavailable
Haiku 4.5	imcs21	calibration	10339634	symptom_050	10339634	0.003685	2.818285125074908	not_mentioned		not_mentioned	correct	ok	not_mentioned	released	unavailable
Haiku 4.5	imcs21	calibration	10339634	symptom_051	10339634	0.003685	2.818285125074908	not_mentioned		not_mentioned	correct	ok	not_mentioned	released	unavailable
Haiku 4.5	imcs21	calibration	10339634	symptom_052	10339634	0.003685	2.818285125074908	not_mentioned		not_mentioned	correct	ok	not_mentioned	released	unavailable
Haiku 4.5	imcs21	calibration	10339634	symptom_053	10339634	0.003685	2.818285125074908	not_mentioned		not_mentioned	correct	ok	not_mentioned	released	unavailable
Haiku 4.5	imcs21	calibration	10339634	symptom_054	10339634	0.003685	2.818285125074908	not_mentioned		not_mentioned	correct	ok	not_mentioned	released	unavailable
Haiku 4.5	imcs21	calibration	10339634	symptom_055	10339634	0.003685	2.818285125074908	not_mentioned		not_mentioned	correct	ok	not_mentioned	released	unavailable
Haiku 4.5	imcs21	calibration	10339634	symptom_056	10339634	0.003685	2.818285125074908	not_mentioned		not_mentioned	correct	ok	not_mentioned	released	unavailable
Haiku 4.5	imcs21	calibration	10339634	symptom_057	10339634	0.003685	2.818285125074908	not_mentioned		not_mentioned	correct	ok	not_mentioned	released	unavailable
Haiku 4.5	imcs21	calibration	10339634	symptom_058	10339634	0.003685	2.818285125074908	not_mentioned		not_mentioned	correct	ok	not_mentioned	released	unavailable
Haiku 4.5	imcs21	calibration	10339634	symptom_059	10339634	0.003685	2.818285125074908	not_mentioned		not_mentioned	correct	ok	not_mentioned	released	unavailable
Haiku 4.5	imcs21	calibration	10339634	symptom_060	10339634	0.003685	2.818285125074908	not_mentioned		not_mentioned	correct	ok	not_mentioned	released	unavailable
Haiku 4.5	imcs21	calibration	10339634	symptom_061	10339634	0.003685	2.818285125074908	not_mentioned		not_mentioned	correct	ok	not_mentioned	released	unavailable
Haiku 4.5	imcs21	calibration	10339634	symptom_062	10339634	0.003685	2.818285125074908	not_mentioned		not_mentioned	correct	ok	not_mentioned	released	unavailable
Haiku 4.5	imcs21	calibration	10339634	symptom_063	10339634	0.003685	2.818285125074908	not_mentioned		not_mentioned	correct	ok	not_mentioned	released	unavailable
Haiku 4.5	imcs21	calibration	10339634	symptom_064	10339634	0.003685	2.818285125074908	not_mentioned		not_mentioned	correct	ok	not_mentioned	released	unavailable
Haiku 4.5	imcs21	calibration	10339634	symptom_065	10339634	0.003685	2.818285125074908	not_mentioned		not_mentioned	correct	ok	not_mentioned	released	unavailable
Haiku 4.5	imcs21	calibration	10339634	symptom_066	10339634	0.003685	2.818285125074908	not_mentioned		not_mentioned	correct	ok	not_mentioned	released	unavailable
Haiku 4.5	imcs21	calibration	10339634	symptom_067	10339634	0.003685	2.818285125074908	not_mentioned		not_mentioned	correct	ok	not_mentioned	released	unavailable
Haiku 4.5	imcs21	calibration	10339634	symptom_068	10339634	0.003685	2.818285125074908	not_mentioned		not_mentioned	correct	ok	not_mentioned	released	unavailable
Haiku 4.5	imcs21	calibration	10339634	symptom_069	10339634	0.003685	2.818285125074908	not_mentioned		not_mentioned	correct	ok	not_mentioned	released	unavailable
Haiku 4.5	imcs21	calibration	10339634	symptom_070	10339634	0.003685	2.818285125074908	not_mentioned		not_mentioned	correct	ok	not_mentioned	released	unavailable
Haiku 4.5	imcs21	calibration	10339634	symptom_071	10339634	0.003685	2.818285125074908	not_mentioned		not_mentioned	correct	ok	not_mentioned	released	unavailable
Haiku 4.5	imcs21	calibration	10339634	symptom_072	10339634	0.003685	2.818285125074908	not_mentioned		not_mentioned	correct	ok	not_mentioned	released	unavailable
Haiku 4.5	imcs21	calibration	10339634	symptom_073	10339634	0.003685	2.818285125074908	not_mentioned		not_mentioned	correct	ok	not_mentioned	released	unavailable
Haiku 4.5	imcs21	calibration	10339634	symptom_074	10339634	0.003685	2.818285125074908	not_mentioned		not_mentioned	correct	ok	not_mentioned	released	unavailable
Haiku 4.5	imcs21	calibration	10339634	symptom_075	10339634	0.003685	2.818285125074908	not_mentioned		not_mentioned	correct	ok	not_mentioned	released	unavailable
Haiku 4.5	imcs21	calibration	10339634	symptom_076	10339634	0.003685	2.818285125074908	not_mentioned		not_mentioned	correct	ok	not_mentioned	released	unavailable
Haiku 4.5	imcs21	calibration	10339634	symptom_077	10339634	0.003685	2.818285125074908	not_mentioned		not_mentioned	correct	ok	not_mentioned	released	unavailable
Haiku 4.5	imcs21	calibration	10339634	symptom_078	10339634	0.003685	2.818285125074908	not_mentioned		not_mentioned	correct	ok	not_mentioned	released	unavailable
Haiku 4.5	imcs21	calibration	10339634	symptom_079	10339634	0.003685	2.818285125074908	not_mentioned		not_mentioned	correct	ok	not_mentioned	released	unavailable
Haiku 4.5	imcs21	calibration	10339634	symptom_080	10339634	0.003685	2.818285125074908	not_mentioned		not_mentioned	correct	ok	not_mentioned	released	unavailable
Haiku 4.5	imcs21	calibration	10339634	symptom_081	10339634	0.003685	2.818285125074908	not_mentioned		not_mentioned	correct	ok	not_mentioned	released	unavailable
Haiku 4.5	imcs21	calibration	10339634	symptom_082	10339634	0.003685	2.818285125074908	not_mentioned		not_mentioned	correct	ok	not_mentioned	released	unavailable
Haiku 4.5	imcs21	calibration	10339634	symptom_083	10339634	0.003685	2.818285125074908	not_mentioned		not_mentioned	correct	ok	not_mentioned	released	unavailable
Haiku 4.5	imcs21	calibration	10339634	symptom_084	10339634	0.003685	2.818285125074908	not_mentioned		not_mentioned	correct	ok	not_mentioned	released	unavailable
Haiku 4.5	imcs21	calibration	10339634	symptom_085	10339634	0.003685	2.818285125074908	not_mentioned		not_mentioned	correct	ok	not_mentioned	released	unavailable
Haiku 4.5	imcs21	calibration	10339634	symptom_086	10339634	0.003685	2.818285125074908	not_mentioned		not_mentioned	correct	ok	not_mentioned	released	unavailable
Haiku 4.5	imcs21	calibration	10339634	symptom_087	10339634	0.003685	2.818285125074908	not_mentioned		not_mentioned	correct	ok	not_mentioned	released	unavailable
Haiku 4.5	imcs21	calibration	10339634	symptom_088	10339634	0.003685	2.818285125074908	not_mentioned		not_mentioned	correct	ok	not_mentioned	released	unavailable
Haiku 4.5	imcs21	calibration	10339634	symptom_089	10339634	0.003685	2.818285125074908	not_mentioned		not_mentioned	correct	ok	not_mentioned	released	unavailable
Haiku 4.5	imcs21	calibration	10339634	symptom_090	10339634	0.003685	2.818285125074908	not_mentioned		not_mentioned	correct	ok	not_mentioned	released	unavailable
Haiku 4.5	imcs21	calibration	10339634	symptom_091	10339634	0.003685	2.818285125074908	not_mentioned		not_mentioned	correct	ok	not_mentioned	released	unavailable
Haiku 4.5	imcs21	calibration	10339634	symptom_092	10339634	0.003685	2.818285125074908	not_mentioned		not_mentioned	correct	ok	not_mentioned	released	unavailable
Haiku 4.5	imcs21	calibration	10339634	symptom_093	10339634	0.003685	2.818285125074908	not_mentioned		not_mentioned	correct	ok	not_mentioned	released	unavailable
Haiku 4.5	imcs21	calibration	10339634	symptom_094	10339634	0.003685	2.818285125074908	not_mentioned		not_mentioned	correct	ok	not_mentioned	released	unavailable
Haiku 4.5	imcs21	calibration	10339634	symptom_095	10339634	0.003685	2.818285125074908	not_mentioned		not_mentioned	correct	ok	not_mentioned	released	unavailable
Haiku 4.5	imcs21	calibration	10339634	symptom_096	10339634	0.003685	2.818285125074908	not_mentioned		not_mentioned	correct	ok	not_mentioned	released	unavailable
Haiku 4.5	imcs21	calibration	10339634	symptom_097	10339634	0.003685	2.818285125074908	not_mentioned		not_mentioned	correct	ok	not_mentioned	released	unavailable
Haiku 4.5	imcs21	calibration	10339634	symptom_098	10339634	0.003685	2.818285125074908	not_mentioned		not_mentioned	correct	ok	not_mentioned	released	unavailable
Haiku 4.5	imcs21	calibration	10339634	symptom_099	10339634	0.003685	2.818285125074908	not_mentioned		not_mentioned	correct	ok	not_mentioned	released	unavailable
Haiku 4.5	imcs21	calibration	10339634	symptom_100	10339634	0.003685	2.818285125074908	not_mentioned		not_mentioned	correct	ok	not_mentioned	released	unavailable
Haiku 4.5	imcs21	calibration	10339634	symptom_101	10339634	0.003685	2.818285125074908	not_mentioned		not_mentioned	correct	ok	not_mentioned	released	unavailable
Haiku 4.5	imcs21	calibration	10339634	symptom_102	10339634	0.003685	2.818285125074908	not_mentioned		not_mentioned	correct	ok	not_mentioned	released	unavailable
Haiku 4.5	imcs21	calibration	10339634	symptom_103	10339634	0.003685	2.818285125074908	not_mentioned		not_mentioned	correct	ok	not_mentioned	released	unavailable
Haiku 4.5	imcs21	calibration	10339634	symptom_104	10339634	0.003685	2.818285125074908	not_mentioned		not_mentioned	correct	ok	not_mentioned	released	unavailable
Haiku 4.5	imcs21	calibration	10339634	symptom_105	10339634	0.003685	2.818285125074908	not_mentioned		not_mentioned	correct	ok	not_mentioned	released	unavailable
Haiku 4.5	imcs21	calibration	10339634	symptom_106	10339634	0.003685	2.818285125074908	not_mentioned		not_mentioned	correct	ok	not_mentioned	released	unavailable
Haiku 4.5	imcs21	calibration	10339634	symptom_107	10339634	0.003685	2.818285125074908	not_mentioned		not_mentioned	correct	ok	not_mentioned	released	unavailable
Haiku 4.5	imcs21	calibration	10339634	symptom_108	10339634	0.003685	2.818285125074908	not_mentioned		not_mentioned	correct	ok	not_mentioned	released	unavailable
Haiku 4.5	imcs21	calibration	10339634	symptom_109	10339634	0.003685	2.818285125074908	not_mentioned		not_mentioned	correct	ok	not_mentioned	released	unavailable
Haiku 4.5	imcs21	calibration	10339634	symptom_110	10339634	0.003685	2.818285125074908	not_mentioned		not_mentioned	correct	ok	not_mentioned	released	unavailable
Haiku 4.5	imcs21	calibration	10339634	symptom_111	10339634	0.003685	2.818285125074908	not_mentioned		not_mentioned	correct	ok	not_mentioned	released	unavailable
Haiku 4.5	imcs21	calibration	10339634	symptom_112	10339634	0.003685	2.818285125074908	not_mentioned		not_mentioned	correct	ok	not_mentioned	released	unavailable
Haiku 4.5	imcs21	calibration	10339634	symptom_113	10339634	0.003685	2.818285125074908	not_mentioned		not_mentioned	correct	ok	not_mentioned	released	unavailable
Haiku 4.5	imcs21	calibration	10339634	symptom_114	10339634	0.003685	2.818285125074908	not_mentioned		not_mentioned	correct	ok	not_mentioned	released	unavailable
Haiku 4.5	imcs21	calibration	10339634	symptom_115	10339634	0.003685	2.818285125074908	not_mentioned		not_mentioned	correct	ok	not_mentioned	released	unavailable
Haiku 4.5	imcs21	calibration	10339634	symptom_116	10339634	0.003685	2.818285125074908	not_mentioned		not_mentioned	correct	ok	not_mentioned	released	unavailable
Haiku 4.5	imcs21	calibration	10339634	symptom_117	10339634	0.003685	2.818285125074908	not_mentioned		not_mentioned	correct	ok	not_mentioned	released	unavailable
Haiku 4.5	imcs21	calibration	10339634	symptom_118	10339634	0.003685	2.818285125074908	not_mentioned		not_mentioned	correct	ok	not_mentioned	released	unavailable
Haiku 4.5	imcs21	calibration	10339634	symptom_119	10339634	0.003685	2.818285125074908	not_mentioned		not_mentioned	correct	ok	not_mentioned	released	unavailable
Haiku 4.5	imcs21	calibration	10339634	symptom_120	10339634	0.003685	2.818285125074908	not_mentioned		not_mentioned	correct	ok	not_mentioned	released	unavailable
Haiku 4.5	imcs21	calibration	10339634	symptom_121	10339634	0.003685	2.818285125074908	not_mentioned		not_mentioned	correct	ok	not_mentioned	released	unavailable
Haiku 4.5	imcs21	calibration	10339634	symptom_122	10339634	0.003685	2.818285125074908	not_mentioned		not_mentioned	correct	ok	not_mentioned	released	unavailable
Haiku 4.5	imcs21	calibration	10339634	symptom_123	10339634	0.003685	2.818285125074908	not_mentioned		not_mentioned	correct	ok	not_mentioned	released	unavailable
Haiku 4.5	imcs21	calibration	10339634	symptom_124	10339634	0.003685	2.818285125074908	not_mentioned		not_mentioned	correct	ok	not_mentioned	released	unavailable
Haiku 4.5	imcs21	calibration	10339634	symptom_125	10339634	0.003685	2.818285125074908	not_mentioned		not_mentioned	correct	ok	not_mentioned	released	unavailable
Haiku 4.5	imcs21	calibration	10339634	symptom_126	10339634	0.003685	2.818285125074908	not_mentioned		not_mentioned	correct	ok	not_mentioned	released	unavailable
Haiku 4.5	imcs21	calibration	10339634	symptom_127	10339634	0.003685	2.818285125074908	not_mentioned		not_mentioned	correct	ok	not_mentioned	released	unavailable
Haiku 4.5	imcs21	calibration	10339634	symptom_128	10339634	0.003685	2.818285125074908	not_mentioned		not_mentioned	correct	ok	not_mentioned	released	unavailable
Haiku 4.5	imcs21	calibration	10339634	symptom_129	10339634	0.003685	2.818285125074908	not_mentioned		not_mentioned	correct	ok	not_mentioned	released	unavailable
Haiku 4.5	imcs21	calibration	10339634	symptom_130	10339634	0.003685	2.818285125074908	not_mentioned		not_mentioned	correct	ok	not_mentioned	released	unavailable
Haiku 4.5	imcs21	calibration	10339634	symptom_131	10339634	0.003685	2.818285125074908	not_mentioned		not_mentioned	correct	ok	not_mentioned	released	unavailable
Haiku 4.5	imcs21	calibration	10339634	symptom_132	10339634	0.003685	2.818285125074908	not_mentioned		not_mentioned	correct	ok	not_mentioned	released	unavailable
Haiku 4.5	imcs21	calibration	10339634	symptom_133	10339634	0.003685	2.818285125074908	not_mentioned		not_mentioned	correct	ok	not_mentioned	released	unavailable
Haiku 4.5	imcs21	calibration	10339634	symptom_134	10339634	0.003685	2.818285125074908	not_mentioned		not_mentioned	correct	ok	not_mentioned	released	unavailable
Haiku 4.5	imcs21	calibration	10339634	symptom_135	10339634	0.003685	2.818285125074908	not_mentioned		not_mentioned	correct	ok	not_mentioned	released	unavailable
Haiku 4.5	imcs21	calibration	10339634	symptom_136	10339634	0.003685	2.818285125074908	not_mentioned		not_mentioned	correct	ok	not_mentioned	released	unavailable
Haiku 4.5	imcs21	calibration	10339634	symptom_137	10339634	0.003685	2.818285125074908	not_mentioned		not_mentioned	correct	ok	not_mentioned	released	unavailable
Haiku 4.5	imcs21	calibration	10339634	symptom_138	10339634	0.003685	2.818285125074908	not_mentioned		not_mentioned	correct	ok	not_mentioned	released	unavailable
Haiku 4.5	imcs21	calibration	10339634	symptom_139	10339634	0.003685	2.818285125074908	not_mentioned		not_mentioned	correct	ok	not_mentioned	released	unavailable
Haiku 4.5	imcs21	calibration	10339634	symptom_140	10339634	0.003685	2.818285125074908	not_mentioned		not_mentioned	correct	ok	not_mentioned	released	unavailable
Haiku 4.5	imcs21	calibration	10339634	symptom_141	10339634	0.003685	2.818285125074908	not_mentioned		not_mentioned	correct	ok	not_mentioned	released	unavailable
Haiku 4.5	imcs21	calibration	10339634	symptom_142	10339634	0.003685	2.818285125074908	not_mentioned		not_mentioned	correct	ok	not_mentioned	released	unavailable
Haiku 4.5	imcs21	calibration	10339634	symptom_143	10339634	0.003685	2.818285125074908	not_mentioned		not_mentioned	correct	ok	not_mentioned	released	unavailable
Haiku 4.5	imcs21	calibration	10339634	symptom_144	10339634	0.003685	2.818285125074908	not_mentioned		not_mentioned	correct	ok	not_mentioned	released	unavailable
Haiku 4.5	imcs21	calibration	10339634	symptom_145	10339634	0.003685	2.818285125074908	not_mentioned		not_mentioned	correct	ok	not_mentioned	released	unavailable
Haiku 4.5	imcs21	calibration	10339634	symptom_146	10339634	0.003685	2.818285125074908	not_mentioned		not_mentioned	correct	ok	not_mentioned	released	unavailable
Haiku 4.5	imcs21	calibration	10339634	symptom_147	10339634	0.003685	2.818285125074908	not_mentioned		not_mentioned	correct	ok	not_mentioned	released	unavailable
Haiku 4.5	imcs21	calibration	10339634	symptom_148	10339634	0.003685	2.818285125074908	not_mentioned		not_mentioned	correct	ok	not_mentioned	released	unavailable
Haiku 4.5	imcs21	calibration	10339634	symptom_149	10339634	0.003685	2.818285125074908	not_mentioned		not_mentioned	correct	ok	not_mentioned	released	unavailable
Haiku 4.5	imcs21	calibration	10339634	symptom_150	10339634	0.003685	2.818285125074908	not_mentioned		not_mentioned	correct	ok	not_mentioned	released	unavailable
Haiku 4.5	imcs21	calibration	10339634	symptom_151	10339634	0.003685	2.818285125074908	not_mentioned		not_mentioned	correct	ok	not_mentioned	released	unavailable
Haiku 4.5	imcs21	calibration	10339634	symptom_152	10339634	0.003685	2.818285125074908	not_mentioned		not_mentioned	correct	ok	not_mentioned	released	unavailable
Haiku 4.5	imcs21	calibration	10339634	symptom_153	10339634	0.003685	2.818285125074908	not_mentioned		not_mentioned	correct	ok	not_mentioned	released	unavailable
Haiku 4.5	imcs21	calibration	10339634	symptom_154	10339634	0.003685	2.818285125074908	not_mentioned		not_mentioned	correct	ok	not_mentioned	released	unavailable
Haiku 4.5	imcs21	calibration	10339634	symptom_155	10339634	0.003685	2.818285125074908	not_mentioned		not_mentioned	correct	ok	not_mentioned	released	unavailable
Haiku 4.5	imcs21	calibration	10339634	symptom_156	10339634	0.003685	2.818285125074908	not_mentioned		not_mentioned	correct	ok	not_mentioned	released	unavailable
Haiku 4.5	imcs21	calibration	10339634	symptom_157	10339634	0.003685	2.818285125074908	not_mentioned		not_mentioned	correct	ok	not_mentioned	released	unavailable
Haiku 4.5	imcs21	calibration	10339634	symptom_158	10339634	0.003685	2.818285125074908	not_mentioned		not_mentioned	correct	ok	not_mentioned	released	unavailable
Haiku 4.5	imcs21	calibration	10339634	symptom_159	10339634	0.003685	2.818285125074908	not_mentioned		not_mentioned	correct	ok	not_mentioned	released	unavailable
Haiku 4.5	imcs21	calibration	10339634	symptom_160	10339634	0.003685	2.818285125074908	not_mentioned		not_mentioned	correct	ok	not_mentioned	released	unavailable
Haiku 4.5	imcs21	calibration	10339634	symptom_161	10339634	0.003685	2.818285125074908	not_mentioned		not_mentioned	correct	ok	not_mentioned	released	unavailable
Haiku 4.5	imcs21	calibration	10339634	symptom_162	10339634	0.003685	2.818285125074908	not_mentioned		not_mentioned	correct	ok	not_mentioned	released	unavailable
Haiku 4.5	imcs21	calibration	10339634	symptom_163	10339634	0.003685	2.818285125074908	not_mentioned		not_mentioned	correct	ok	not_mentioned	released	unavailable
Haiku 4.5	imcs21	calibration	10339634	symptom_164	10339634	0.003685	2.818285125074908	not_mentioned		not_mentioned	correct	ok	not_mentioned	released	unavailable
Haiku 4.5	imcs21	calibration	10339634	symptom_165	10339634	0.003685	2.818285125074908	not_mentioned		not_mentioned	correct	ok	not_mentioned	released	unavailable
Haiku 4.5	imcs21	calibration	10339634	symptom_166	10339634	0.003685	2.818285125074908	not_mentioned		not_mentioned	correct	ok	not_mentioned	released	unavailable
Haiku 4.5	imcs21	calibration	10339634	symptom_167	10339634	0.003685	2.818285125074908	not_mentioned		not_mentioned	correct	ok	not_mentioned	released	unavailable
Haiku 4.5	imcs21	calibration	10339634	symptom_168	10339634	0.003685	2.818285125074908	not_mentioned		not_mentioned	correct	ok	not_mentioned	released	unavailable
Haiku 4.5	imcs21	calibration	10339634	symptom_169	10339634	0.003685	2.818285125074908	not_mentioned		not_mentioned	correct	ok	not_mentioned	released	unavailable
Haiku 4.5	imcs21	calibration	10339634	symptom_170	10339634	0.003685	2.818285125074908	not_mentioned		not_mentioned	correct	ok	not_mentioned	released	unavailable
Haiku 4.5	imcs21	calibration	10339634	symptom_171	10339634	0.003685	2.818285125074908	not_mentioned		not_mentioned	correct	ok	not_mentioned	released	unavailable
Haiku 4.5	imcs21	calibration	10339634	symptom_172	10339634	0.003685	2.818285125074908	not_mentioned		not_mentioned	correct	ok	not_mentioned	released	unavailable
Haiku 4.5	imcs21	calibration	10339634	symptom_173	10339634	0.003685	2.818285125074908	not_mentioned		not_mentioned	correct	ok	not_mentioned	released	unavailable
Haiku 4.5	imcs21	calibration	10339634	symptom_174	10339634	0.003685	2.818285125074908	not_mentioned		not_mentioned	correct	ok	not_mentioned	released	unavailable
Haiku 4.5	imcs21	calibration	10339634	symptom_175	10339634	0.003685	2.818285125074908	not_mentioned		not_mentioned	correct	ok	not_mentioned	released	unavailable
Haiku 4.5	imcs21	calibration	10339634	symptom_176	10339634	0.003685	2.818285125074908	not_mentioned		not_mentioned	correct	ok	not_mentioned	released	unavailable
Haiku 4.5	imcs21	calibration	10339634	symptom_177	10339634	0.003685	2.818285125074908	not_mentioned		not_mentioned	correct	ok	not_mentioned	released	unavailable
Haiku 4.5	imcs21	calibration	10339634	symptom_178	10339634	0.003685	2.818285125074908	not_mentioned		not_mentioned	correct	ok	not_mentioned	released	unavailable
Haiku 4.5	imcs21	calibration	10339634	symptom_179	10339634	0.003685	2.818285125074908	not_mentioned		not_mentioned	correct	ok	not_mentioned	released	unavailable
Haiku 4.5	imcs21	calibration	10339634	symptom_180	10339634	0.003685	2.818285125074908	not_mentioned		not_mentioned	correct	ok	not_mentioned	released	unavailable
Haiku 4.5	imcs21	calibration	10339634	symptom_181	10339634	0.003685	2.818285125074908	not_mentioned		not_mentioned	correct	ok	not_mentioned	released	unavailable
Haiku 4.5	imcs21	calibration	10339634	symptom_182	10339634	0.003685	2.818285125074908	not_mentioned		not_mentioned	correct	ok	not_mentioned	released	unavailable
Haiku 4.5	imcs21	calibration	10339634	symptom_183	10339634	0.003685	2.818285125074908	not_mentioned		not_mentioned	correct	ok	not_mentioned	released	unavailable
Haiku 4.5	imcs21	calibration	10339634	symptom_184	10339634	0.003685	2.818285125074908	not_mentioned		not_mentioned	correct	ok	not_mentioned	released	unavailable
Haiku 4.5	imcs21	calibration	10339634	symptom_185	10339634	0.003685	2.818285125074908	not_mentioned		not_mentioned	correct	ok	not_mentioned	released	unavailable
Haiku 4.5	imcs21	calibration	10339634	symptom_186	10339634	0.003685	2.818285125074908	not_mentioned		not_mentioned	correct	ok	not_mentioned	released	unavailable
Haiku 4.5	imcs21	calibration	10339634	symptom_187	10339634	0.003685	2.818285125074908	not_mentioned		not_mentioned	correct	ok	not_mentioned	released	unavailable
Haiku 4.5	imcs21	calibration	10339634	symptom_188	10339634	0.003685	2.818285125074908	not_mentioned		not_mentioned	correct	ok	not_mentioned	released	unavailable
Haiku 4.5	imcs21	calibration	10339634	symptom_189	10339634	0.003685	2.818285125074908	not_mentioned		not_mentioned	correct	ok	not_mentioned	released	unavailable
Haiku 4.5	imcs21	calibration	10339634	symptom_190	10339634	0.003685	2.818285125074908	not_mentioned		not_mentioned	correct	ok	not_mentioned	released	unavailable
Haiku 4.5	imcs21	calibration	10339634	symptom_191	10339634	0.003685	2.818285125074908	not_mentioned		not_mentioned	correct	ok	not_mentioned	released	unavailable
Haiku 4.5	imcs21	calibration	10339634	symptom_192	10339634	0.003685	2.818285125074908	not_mentioned		not_mentioned	correct	ok	not_mentioned	released	unavailable
Haiku 4.5	imcs21	calibration	10339634	symptom_193	10339634	0.003685	2.818285125074908	not_mentioned		not_mentioned	correct	ok	not_mentioned	released	unavailable
Haiku 4.5	imcs21	calibration	10339634	symptom_194	10339634	0.003685	2.818285125074908	not_mentioned		not_mentioned	correct	ok	not_mentioned	released	unavailable
Haiku 4.5	imcs21	calibration	10339634	symptom_195	10339634	0.003685	2.818285125074908	not_mentioned		not_mentioned	correct	ok	not_mentioned	released	unavailable
Haiku 4.5	imcs21	calibration	10339634	symptom_196	10339634	0.003685	2.818285125074908	not_mentioned		not_mentioned	correct	ok	not_mentioned	released	unavailable
Haiku 4.5	imcs21	calibration	10339634	symptom_197	10339634	0.003685	2.818285125074908	not_mentioned		not_mentioned	correct	ok	not_mentioned	released	unavailable
Haiku 4.5	imcs21	calibration	10339634	symptom_198	10339634	0.003685	2.818285125074908	not_mentioned		not_mentioned	correct	ok	not_mentioned	released	unavailable
Haiku 4.5	imcs21	calibration	10339634	symptom_199	10339634	0.003685	2.818285125074908	not_mentioned		not_mentioned	correct	ok	not_mentioned	released	unavailable
Haiku 4.5	imcs21	calibration	10339634	symptom_200	10339634	0.003685	2.818285125074908	not_mentioned		not_mentioned	correct	ok	not_mentioned	released	unavailable
Haiku 4.5	imcs21	calibration	10339634	symptom_201	10339634	0.003685	2.818285125074908	not_mentioned		not_mentioned	correct	ok	not_mentioned	released	unavailable
Haiku 4.5	imcs21	calibration	10339634	symptom_202	10339634	0.003685	2.818285125074908	not_mentioned		not_mentioned	correct	ok	not_mentioned	released	unavailable
Haiku 4.5	imcs21	calibration	10339634	symptom_203	10339634	0.003685	2.818285125074908	not_mentioned		not_mentioned	correct	ok	not_mentioned	released	unavailable
Haiku 4.5	imcs21	calibration	10339634	symptom_204	10339634	0.003685	2.818285125074908	not_mentioned		not_mentioned	correct	ok	not_mentioned	released	unavailable
Haiku 4.5	imcs21	calibration	10339634	symptom_205	10339634	0.003685	2.818285125074908	not_mentioned		not_mentioned	correct	ok	not_mentioned	released	unavailable
Haiku 4.5	imcs21	calibration	10339634	symptom_206	10339634	0.003685	2.818285125074908	not_mentioned		not_mentioned	correct	ok	not_mentioned	released	unavailable
Haiku 4.5	imcs21	calibration	10339634	symptom_207	10339634	0.003685	2.818285125074908	not_mentioned		not_mentioned	correct	ok	not_mentioned	released	unavailable
Haiku 4.5	imcs21	calibration	10339634	symptom_208	10339634	0.003685	2.818285125074908	not_mentioned		not_mentioned	correct	ok	not_mentioned	released	unavailable
Haiku 4.5	imcs21	calibration	10339634	symptom_209	10339634	0.003685	2.818285125074908	not_mentioned		not_mentioned	correct	ok	not_mentioned	released	unavailable
Haiku 4.5	imcs21	calibration	10339634	symptom_210	10339634	0.003685	2.818285125074908	not_mentioned		not_mentioned	correct	ok	not_mentioned	released	unavailable
Haiku 4.5	imcs21	calibration	10339634	symptom_211	10339634	0.003685	2.818285125074908	not_mentioned		not_mentioned	correct	ok	not_mentioned	released	unavailable
Haiku 4.5	imcs21	calibration	10339634	symptom_212	10339634	0.003685	2.818285125074908	not_mentioned		not_mentioned	correct	ok	not_mentioned	released	unavailable
Haiku 4.5	imcs21	calibration	10339634	symptom_213	10339634	0.003685	2.818285125074908	not_mentioned		not_mentioned	correct	ok	not_mentioned	released	unavailable
Haiku 4.5	imcs21	calibration	10339634	symptom_214	10339634	0.003685	2.818285125074908	not_mentioned		not_mentioned	correct	ok	not_mentioned	released	unavailable
Haiku 4.5	imcs21	calibration	10339634	symptom_215	10339634	0.003685	2.818285125074908	not_mentioned		not_mentioned	correct	ok	not_mentioned	released	unavailable
Haiku 4.5	imcs21	calibration	10339634	symptom_216	10339634	0.003685	2.818285125074908	not_mentioned		not_mentioned	correct	ok	not_mentioned	released	unavailable
Haiku 4.5	imcs21	calibration	10339634	symptom_217	10339634	0.003685	2.818285125074908	not_mentioned		not_mentioned	correct	ok	not_mentioned	released	unavailable
Haiku 4.5	imcs21	calibration	10339634	symptom_218	10339634	0.003685	2.818285125074908	not_mentioned		not_mentioned	correct	ok	not_mentioned	released	unavailable
Haiku 4.5	imcs21	calibration	10339634	symptom_219	10339634	0.003685	2.818285125074908	not_mentioned		not_mentioned	correct	ok	not_mentioned	released	unavailable
Haiku 4.5	imcs21	calibration	10339634	symptom_220	10339634	0.003685	2.818285125074908	not_mentioned		not_mentioned	correct	ok	not_mentioned	released	unavailable
Haiku 4.5	imcs21	calibration	10339634	symptom_221	10339634	0.003685	2.818285125074908	not_mentioned		not_mentioned	correct	ok	not_mentioned	released	unavailable
Haiku 4.5	imcs21	calibration	10339634	symptom_222	10339634	0.003685	2.818285125074908	not_mentioned		not_mentioned	correct	ok	not_mentioned	released	unavailable
Haiku 4.5	imcs21	calibration	10339634	symptom_223	10339634	0.003685	2.818285125074908	not_mentioned		not_mentioned	correct	ok	not_mentioned	released	unavailable
Haiku 4.5	imcs21	calibration	10339634	symptom_224	10339634	0.003685	2.818285125074908	not_mentioned		not_mentioned	correct	ok	not_mentioned	released	unavailable
Haiku 4.5	imcs21	calibration	10339634	symptom_225	10339634	0.003685	2.818285125074908	not_mentioned		not_mentioned	correct	ok	not_mentioned	released	unavailable
Haiku 4.5	imcs21	calibration	10339634	symptom_226	10339634	0.003685	2.818285125074908	not_mentioned		not_mentioned	correct	ok	not_mentioned	released	unavailable
Haiku 4.5	imcs21	calibration	10339634	symptom_227	10339634	0.003685	2.818285125074908	not_mentioned		not_mentioned	correct	ok	not_mentioned	released	unavailable
Haiku 4.5	imcs21	calibration	10339634	symptom_228	10339634	0.003685	2.818285125074908	not_mentioned		not_mentioned	correct	ok	not_mentioned	released	unavailable
Haiku 4.5	imcs21	calibration	10339634	symptom_229	10339634	0.003685	2.818285125074908	not_mentioned		not_mentioned	correct	ok	not_mentioned	released	unavailable
Haiku 4.5	imcs21	calibration	10339634	symptom_230	10339634	0.003685	2.818285125074908	not_mentioned		not_mentioned	correct	ok	not_mentioned	released	unavailable
Haiku 4.5	imcs21	calibration	10339634	symptom_231	10339634	0.003685	2.818285125074908	not_mentioned		not_mentioned	correct	ok	not_mentioned	released	unavailable
Haiku 4.5	imcs21	calibration	10339634	symptom_232	10339634	0.003685	2.818285125074908	not_mentioned		not_mentioned	correct	ok	not_mentioned	released	unavailable
Haiku 4.5	imcs21	calibration	10339634	symptom_233	10339634	0.003685	2.818285125074908	not_mentioned		not_mentioned	correct	ok	not_mentioned	released	unavailable
Haiku 4.5	imcs21	calibration	10339634	symptom_234	10339634	0.003685	2.818285125074908	not_mentioned		not_mentioned	correct	ok	not_mentioned	released	unavailable
Haiku 4.5	imcs21	calibration	10339634	symptom_235	10339634	0.003685	2.818285125074908	not_mentioned		not_mentioned	correct	ok	not_mentioned	released	unavailable
Haiku 4.5	imcs21	calibration	10339634	symptom_236	10339634	0.003685	2.818285125074908	not_mentioned		not_mentioned	correct	ok	not_mentioned	released	unavailable
Haiku 4.5	imcs21	calibration	10339634	symptom_237	10339634	0.003685	2.818285125074908	not_mentioned		not_mentioned	correct	ok	not_mentioned	released	unavailable
Haiku 4.5	imcs21	calibration	10339634	symptom_238	10339634	0.003685	2.818285125074908	not_mentioned		not_mentioned	correct	ok	not_mentioned	released	unavailable
Haiku 4.5	imcs21	calibration	10339634	symptom_239	10339634	0.003685	2.818285125074908	not_mentioned		not_mentioned	correct	ok	not_mentioned	released	unavailable
Haiku 4.5	imcs21	calibration	10339634	symptom_240	10339634	0.003685	2.818285125074908	not_mentioned		not_mentioned	correct	ok	not_mentioned	released	unavailable
Haiku 4.5	imcs21	calibration	10339634	symptom_241	10339634	0.003685	2.818285125074908	not_mentioned		not_mentioned	correct	ok	not_mentioned	released	unavailable
Haiku 4.5	imcs21	calibration	10339634	symptom_242	10339634	0.003685	2.818285125074908	not_mentioned		not_mentioned	correct	ok	not_mentioned	released	unavailable
Haiku 4.5	imcs21	calibration	10339634	symptom_243	10339634	0.003685	2.818285125074908	not_mentioned		not_mentioned	correct	ok	not_mentioned	released	unavailable
Haiku 4.5	imcs21	calibration	10339634	symptom_244	10339634	0.003685	2.818285125074908	not_mentioned		not_mentioned	correct	ok	not_mentioned	released	unavailable
Haiku 4.5	imcs21	calibration	10339634	symptom_245	10339634	0.003685	2.818285125074908	not_mentioned		not_mentioned	correct	ok	not_mentioned	released	unavailable
Haiku 4.5	imcs21	calibration	10339634	symptom_246	10339634	0.003685	2.818285125074908	not_mentioned		not_mentioned	correct	ok	not_mentioned	released	unavailable
Haiku 4.5	imcs21	calibration	10339634	symptom_247	10339634	0.003685	2.818285125074908	not_mentioned		not_mentioned	correct	ok	not_mentioned	released	unavailable
Haiku 4.5	imcs21	calibration	10339634	symptom_248	10339634	0.003685	2.818285125074908	not_mentioned		not_mentioned	correct	ok	not_mentioned	released	unavailable
Haiku 4.5	imcs21	calibration	10339634	symptom_249	10339634	0.003685	2.818285125074908	not_mentioned		not_mentioned	correct	ok	not_mentioned	released	unavailable
Haiku 4.5	imcs21	calibration	10339634	symptom_250	10339634	0.003685	2.818285125074908	not_mentioned		not_mentioned	correct	ok	not_mentioned	released	unavailable
Haiku 4.5	imcs21	calibration	10339634	symptom_251	10339634	0.003685	2.818285125074908	not_mentioned		not_mentioned	correct	ok	not_mentioned	released	unavailable
Haiku 4.5	imcs21	calibration	10339634	symptom_252	10339634	0.003685	2.818285125074908	not_mentioned		not_mentioned	correct	ok	not_mentioned	released	unavailable
Haiku 4.5	imcs21	calibration	10339634	symptom_253	10339634	0.003685	2.818285125074908	not_mentioned		not_mentioned	correct	ok	not_mentioned	released	unavailable
Haiku 4.5	imcs21	calibration	10339634	symptom_254	10339634	0.003685	2.818285125074908	not_mentioned		not_mentioned	correct	ok	not_mentioned	released	unavailable
Haiku 4.5	imcs21	calibration	10339634	symptom_255	10339634	0.003685	2.818285125074908	not_mentioned		not_mentioned	correct	ok	not_mentioned	released	unavailable
Haiku 4.5	imcs21	calibration	10339634	symptom_256	10339634	0.003685	2.818285125074908	not_mentioned		not_mentioned	correct	ok	not_mentioned	released	unavailable
Haiku 4.5	imcs21	calibration	10339634	symptom_257	10339634	0.003685	2.818285125074908	not_mentioned		not_mentioned	correct	ok	not_mentioned	released	unavailable
Haiku 4.5	imcs21	calibration	10339634	symptom_258	10339634	0.003685	2.818285125074908	not_mentioned		not_mentioned	correct	ok	not_mentioned	released	unavailable
Haiku 4.5	imcs21	calibration	10339634	symptom_259	10339634	0.003685	2.818285125074908	not_mentioned		not_mentioned	correct	ok	not_mentioned	released	unavailable
Haiku 4.5	imcs21	calibration	10339634	symptom_260	10339634	0.003685	2.818285125074908	not_mentioned		not_mentioned	correct	ok	not_mentioned	released	unavailable
Haiku 4.5	imcs21	calibration	10339634	symptom_261	10339634	0.003685	2.818285125074908	not_mentioned		not_mentioned	correct	ok	not_mentioned	released	unavailable
Haiku 4.5	imcs21	calibration	10339634	symptom_262	10339634	0.003685	2.818285125074908	not_mentioned		not_mentioned	correct	ok	not_mentioned	released	unavailable
Haiku 4.5	imcs21	calibration	10339634	symptom_263	10339634	0.003685	2.818285125074908	not_mentioned		not_mentioned	correct	ok	not_mentioned	released	unavailable
Haiku 4.5	imcs21	calibration	10339634	symptom_264	10339634	0.003685	2.818285125074908	not_mentioned		not_mentioned	correct	ok	not_mentioned	released	unavailable
Haiku 4.5	imcs21	calibration	10339634	symptom_265	10339634	0.003685	2.818285125074908	not_mentioned		not_mentioned	correct	ok	not_mentioned	released	unavailable
Haiku 4.5	imcs21	calibration	10339634	symptom_266	10339634	0.003685	2.818285125074908	not_mentioned		not_mentioned	correct	ok	not_mentioned	released	unavailable
Haiku 4.5	imcs21	calibration	10339634	symptom_267	10339634	0.003685	2.818285125074908	not_mentioned		not_mentioned	correct	ok	not_mentioned	released	unavailable
Haiku 4.5	imcs21	calibration	10339634	symptom_268	10339634	0.003685	2.818285125074908	not_mentioned		not_mentioned	correct	ok	not_mentioned	released	unavailable
Haiku 4.5	imcs21	calibration	10339634	symptom_269	10339634	0.003685	2.818285125074908	not_mentioned		not_mentioned	correct	ok	not_mentioned	released	unavailable
Haiku 4.5	imcs21	calibration	10339634	symptom_270	10339634	0.003685	2.818285125074908	not_mentioned		not_mentioned	correct	ok	not_mentioned	released	unavailable
Haiku 4.5	imcs21	calibration	10339634	symptom_271	10339634	0.003685	2.818285125074908	not_mentioned		not_mentioned	correct	ok	not_mentioned	released	unavailable
Haiku 4.5	imcs21	calibration	10339634	symptom_272	10339634	0.003685	2.818285125074908	not_mentioned		not_mentioned	correct	ok	not_mentioned	released	unavailable
Haiku 4.5	imcs21	calibration	10339634	symptom_273	10339634	0.003685	2.818285125074908	not_mentioned		not_mentioned	correct	ok	not_mentioned	released	unavailable
Haiku 4.5	imcs21	calibration	10339634	symptom_274	10339634	0.003685	2.818285125074908	not_mentioned		not_mentioned	correct	ok	not_mentioned	released	unavailable
Haiku 4.5	imcs21	calibration	10339634	symptom_275	10339634	0.003685	2.818285125074908	not_mentioned		not_mentioned	correct	ok	not_mentioned	released	unavailable
Haiku 4.5	imcs21	calibration	10339634	symptom_276	10339634	0.003685	2.818285125074908	not_mentioned		not_mentioned	correct	ok	not_mentioned	released	unavailable
Haiku 4.5	imcs21	calibration	10339634	symptom_277	10339634	0.003685	2.818285125074908	not_mentioned		not_mentioned	correct	ok	not_mentioned	released	unavailable
Haiku 4.5	imcs21	calibration	10339634	symptom_278	10339634	0.003685	2.818285125074908	not_mentioned		not_mentioned	correct	ok	not_mentioned	released	unavailable
Haiku 4.5	imcs21	calibration	10339634	symptom_279	10339634	0.003685	2.818285125074908	not_mentioned		not_mentioned	correct	ok	not_mentioned	released	unavailable
Haiku 4.5	imcs21	calibration	10339634	symptom_280	10339634	0.003685	2.818285125074908	not_mentioned		not_mentioned	correct	ok	not_mentioned	released	unavailable
Haiku 4.5	imcs21	calibration	10339634	symptom_281	10339634	0.003685	2.818285125074908	not_mentioned		not_mentioned	correct	ok	not_mentioned	released	unavailable
Haiku 4.5	imcs21	calibration	10339634	symptom_282	10339634	0.003685	2.818285125074908	not_mentioned		not_mentioned	correct	ok	not_mentioned	released	unavailable
Haiku 4.5	imcs21	calibration	10339634	symptom_283	10339634	0.003685	2.818285125074908	not_mentioned		not_mentioned	correct	ok	not_mentioned	released	unavailable
Haiku 4.5	imcs21	calibration	10339634	symptom_284	10339634	0.003685	2.818285125074908	not_mentioned		not_mentioned	correct	ok	not_mentioned	released	unavailable
Haiku 4.5	imcs21	calibration	10339634	symptom_285	10339634	0.003685	2.818285125074908	not_mentioned		not_mentioned	correct	ok	not_mentioned	released	unavailable
Haiku 4.5	imcs21	calibration	10339634	symptom_286	10339634	0.003685	2.818285125074908	not_mentioned		not_mentioned	correct	ok	not_mentioned	released	unavailable
Haiku 4.5	imcs21	calibration	10339634	symptom_287	10339634	0.003685	2.818285125074908	not_mentioned		not_mentioned	correct	ok	not_mentioned	released	unavailable
Haiku 4.5	imcs21	calibration	10339634	symptom_288	10339634	0.003685	2.818285125074908	not_mentioned		not_mentioned	correct	ok	not_mentioned	released	unavailable
Haiku 4.5	imcs21	calibration	10339634	symptom_289	10339634	0.003685	2.818285125074908	not_mentioned		not_mentioned	correct	ok	not_mentioned	released	unavailable
Haiku 4.5	imcs21	calibration	10339634	symptom_290	10339634	0.003685	2.818285125074908	not_mentioned		not_mentioned	correct	ok	not_mentioned	released	unavailable
Haiku 4.5	imcs21	calibration	10339634	symptom_291	10339634	0.003685	2.818285125074908	not_mentioned		not_mentioned	correct	ok	not_mentioned	released	unavailable
Haiku 4.5	imcs21	calibration	10339634	symptom_292	10339634	0.003685	2.818285125074908	not_mentioned		not_mentioned	correct	ok	not_mentioned	released	unavailable
Haiku 4.5	imcs21	calibration	10339634	symptom_293	10339634	0.003685	2.818285125074908	not_mentioned		not_mentioned	correct	ok	not_mentioned	released	unavailable
Haiku 4.5	imcs21	calibration	10339634	symptom_294	10339634	0.003685	2.818285125074908	not_mentioned		not_mentioned	correct	ok	not_mentioned	released	unavailable
Haiku 4.5	imcs21	calibration	10339634	symptom_295	10339634	0.003685	2.818285125074908	not_mentioned		not_mentioned	correct	ok	not_mentioned	released	unavailable
Haiku 4.5	imcs21	calibration	10339634	symptom_296	10339634	0.003685	2.818285125074908	not_mentioned		not_mentioned	correct	ok	not_mentioned	released	unavailable
Haiku 4.5	imcs21	calibration	10339634	symptom_297	10339634	0.003685	2.818285125074908	not_mentioned		not_mentioned	correct	ok	not_mentioned	released	unavailable
Haiku 4.5	imcs21	calibration	10339634	symptom_298	10339634	0.003685	2.818285125074908	not_mentioned		not_mentioned	correct	ok	not_mentioned	released	unavailable
Haiku 4.5	imcs21	calibration	10339634	symptom_299	10339634	0.003685	2.818285125074908	not_mentioned		not_mentioned	correct	ok	not_mentioned	released	unavailable
Haiku 4.5	imcs21	calibration	10339634	symptom_300	10339634	0.003685	2.818285125074908	not_mentioned		not_mentioned	correct	ok	not_mentioned	released	unavailable
Haiku 4.5	imcs21	calibration	10339634	symptom_301	10339634	0.003685	2.818285125074908	not_mentioned		not_mentioned	correct	ok	not_mentioned	released	unavailable
Haiku 4.5	imcs21	calibration	10339634	symptom_302	10339634	0.003685	2.818285125074908	not_mentioned		not_mentioned	correct	ok	not_mentioned	released	unavailable
Haiku 4.5	imcs21	calibration	10339634	symptom_303	10339634	0.003685	2.818285125074908	not_mentioned		not_mentioned	correct	ok	not_mentioned	released	unavailable
Haiku 4.5	imcs21	calibration	10339634	symptom_304	10339634	0.003685	2.818285125074908	not_mentioned		not_mentioned	correct	ok	not_mentioned	released	unavailable
Haiku 4.5	imcs21	calibration	10339634	symptom_305	10339634	0.003685	2.818285125074908	not_mentioned		not_mentioned	correct	ok	not_mentioned	released	unavailable
Haiku 4.5	imcs21	calibration	10339634	symptom_306	10339634	0.003685	2.818285125074908	not_mentioned		not_mentioned	correct	ok	not_mentioned	released	unavailable
Haiku 4.5	imcs21	calibration	10339634	symptom_307	10339634	0.003685	2.818285125074908	not_mentioned		not_mentioned	correct	ok	not_mentioned	released	unavailable
Haiku 4.5	imcs21	calibration	10339634	symptom_308	10339634	0.003685	2.818285125074908	not_mentioned		not_mentioned	correct	ok	not_mentioned	released	unavailable
Haiku 4.5	imcs21	calibration	10339634	symptom_309	10339634	0.003685	2.818285125074908	not_mentioned		not_mentioned	correct	ok	not_mentioned	released	unavailable
Haiku 4.5	imcs21	calibration	10339634	symptom_310	10339634	0.003685	2.818285125074908	not_mentioned		not_mentioned	correct	ok	not_mentioned	released	unavailable
Haiku 4.5	imcs21	calibration	10339634	symptom_311	10339634	0.003685	2.818285125074908	not_mentioned		not_mentioned	correct	ok	not_mentioned	released	unavailable
Haiku 4.5	imcs21	calibration	10339634	symptom_312	10339634	0.003685	2.818285125074908	not_mentioned		not_mentioned	correct	ok	not_mentioned	released	unavailable
Haiku 4.5	imcs21	calibration	10339634	symptom_313	10339634	0.003685	2.818285125074908	not_mentioned		not_mentioned	correct	ok	not_mentioned	released	unavailable
Haiku 4.5	imcs21	calibration	10339634	symptom_314	10339634	0.003685	2.818285125074908	not_mentioned		not_mentioned	correct	ok	not_mentioned	released	unavailable
Haiku 4.5	imcs21	calibration	10339634	symptom_315	10339634	0.003685	2.818285125074908	not_mentioned		not_mentioned	correct	ok	not_mentioned	released	unavailable
Haiku 4.5	imcs21	calibration	10339634	symptom_316	10339634	0.003685	2.818285125074908	not_mentioned		not_mentioned	correct	ok	not_mentioned	released	unavailable
Haiku 4.5	imcs21	calibration	10339634	symptom_317	10339634	0.003685	2.818285125074908	not_mentioned		not_mentioned	correct	ok	not_mentioned	released	unavailable
Haiku 4.5	imcs21	calibration	10339634	symptom_318	10339634	0.003685	2.818285125074908	not_mentioned		not_mentioned	correct	ok	not_mentioned	released	unavailable
Haiku 4.5	imcs21	calibration	10339634	symptom_319	10339634	0.003685	2.818285125074908	not_mentioned		not_mentioned	correct	ok	not_mentioned	released	unavailable
Haiku 4.5	imcs21	calibration	10339634	symptom_320	10339634	0.003685	2.818285125074908	not_mentioned		not_mentioned	correct	ok	not_mentioned	released	unavailable
Haiku 4.5	imcs21	calibration	10339634	symptom_321	10339634	0.003685	2.818285125074908	not_mentioned		not_mentioned	correct	ok	not_mentioned	released	unavailable
Haiku 4.5	imcs21	calibration	10339634	symptom_322	10339634	0.003685	2.818285125074908	not_mentioned		not_mentioned	correct	ok	not_mentioned	released	unavailable
Haiku 4.5	imcs21	calibration	10339634	symptom_323	10339634	0.003685	2.818285125074908	not_mentioned		not_mentioned	correct	ok	not_mentioned	released	unavailable
Haiku 4.5	imcs21	calibration	10339634	symptom_324	10339634	0.003685	2.818285125074908	not_mentioned		not_mentioned	correct	ok	not_mentioned	released	unavailable
Haiku 4.5	imcs21	calibration	10339634	symptom_325	10339634	0.003685	2.818285125074908	not_mentioned		not_mentioned	correct	ok	not_mentioned	released	unavailable
Haiku 4.5	imcs21	calibration	10339634	symptom_326	10339634	0.003685	2.818285125074908	not_mentioned		not_mentioned	correct	ok	not_mentioned	released	unavailable
Haiku 4.5	imcs21	calibration	10339634	symptom_327	10339634	0.003685	2.818285125074908	not_mentioned		not_mentioned	correct	ok	not_mentioned	released	unavailable
Haiku 4.5	imcs21	calibration	10339634	symptom_328	10339634	0.003685	2.818285125074908	not_mentioned		not_mentioned	correct	ok	not_mentioned	released	unavailable
Haiku 4.5	imcs21	calibration	10339634	symptom_329	10339634	0.003685	2.818285125074908	not_mentioned		not_mentioned	correct	ok	not_mentioned	released	unavailable
Haiku 4.5	imcs21	calibration	10339634	symptom_330	10339634	0.003685	2.818285125074908	not_mentioned		not_mentioned	correct	ok	not_mentioned	released	unavailable
Haiku 4.5	imcs21	calibration	10340157	symptom_000	10340157	0.003272	1.5292365418281406	positive	0.95	positive	correct	ok	positive	released	reported_percentage
Haiku 4.5	imcs21	calibration	10340157	symptom_001	10340157	0.003272	1.5292365418281406	not_mentioned		not_mentioned	correct	ok	not_mentioned	released	unavailable
Haiku 4.5	imcs21	calibration	10340157	symptom_002	10340157	0.003272	1.5292365418281406	not_mentioned		not_mentioned	correct	ok	not_mentioned	released	unavailable
Haiku 4.5	imcs21	calibration	10340157	symptom_003	10340157	0.003272	1.5292365418281406	positive	0.9	positive	correct	ok	positive	released	reported_percentage
Haiku 4.5	imcs21	calibration	10340157	symptom_004	10340157	0.003272	1.5292365418281406	not_mentioned		not_mentioned	correct	ok	not_mentioned	released	unavailable
Haiku 4.5	imcs21	calibration	10340157	symptom_005	10340157	0.003272	1.5292365418281406	positive	0.95	positive	correct	ok	positive	released	reported_percentage
Haiku 4.5	imcs21	calibration	10340157	symptom_006	10340157	0.003272	1.5292365418281406	not_mentioned		not_mentioned	correct	ok	not_mentioned	released	unavailable
Haiku 4.5	imcs21	calibration	10340157	symptom_007	10340157	0.003272	1.5292365418281406	not_mentioned		not_mentioned	correct	ok	not_mentioned	released	unavailable
Haiku 4.5	imcs21	calibration	10340157	symptom_008	10340157	0.003272	1.5292365418281406	not_mentioned		not_mentioned	correct	ok	not_mentioned	released	unavailable
Haiku 4.5	imcs21	calibration	10340157	symptom_009	10340157	0.003272	1.5292365418281406	not_mentioned		not_mentioned	correct	ok	not_mentioned	released	unavailable
Haiku 4.5	imcs21	calibration	10340157	symptom_010	10340157	0.003272	1.5292365418281406	not_mentioned		not_mentioned	correct	ok	not_mentioned	released	unavailable
Haiku 4.5	imcs21	calibration	10340157	symptom_011	10340157	0.003272	1.5292365418281406	not_mentioned		not_mentioned	correct	ok	not_mentioned	released	unavailable
Haiku 4.5	imcs21	calibration	10340157	symptom_012	10340157	0.003272	1.5292365418281406	not_mentioned		not_mentioned	correct	ok	not_mentioned	released	unavailable
Haiku 4.5	imcs21	calibration	10340157	symptom_013	10340157	0.003272	1.5292365418281406	not_mentioned		not_mentioned	correct	ok	not_mentioned	released	unavailable
Haiku 4.5	imcs21	calibration	10340157	symptom_014	10340157	0.003272	1.5292365418281406	not_mentioned		not_mentioned	correct	ok	not_mentioned	released	unavailable
Haiku 4.5	imcs21	calibration	10340157	symptom_015	10340157	0.003272	1.5292365418281406	not_mentioned		not_mentioned	correct	ok	not_mentioned	released	unavailable
Haiku 4.5	imcs21	calibration	10340157	symptom_016	10340157	0.003272	1.5292365418281406	not_mentioned		not_mentioned	correct	ok	not_mentioned	released	unavailable
Haiku 4.5	imcs21	calibration	10340157	symptom_017	10340157	0.003272	1.5292365418281406	not_mentioned		not_mentioned	correct	ok	not_mentioned	released	unavailable
Haiku 4.5	imcs21	calibration	10340157	symptom_018	10340157	0.003272	1.5292365418281406	not_mentioned		not_mentioned	correct	ok	not_mentioned	released	unavailable
Haiku 4.5	imcs21	calibration	10340157	symptom_019	10340157	0.003272	1.5292365418281406	not_mentioned		not_mentioned	correct	ok	not_mentioned	released	unavailable
Haiku 4.5	imcs21	calibration	10340157	symptom_020	10340157	0.003272	1.5292365418281406	not_mentioned		not_mentioned	correct	ok	not_mentioned	released	unavailable
Haiku 4.5	imcs21	calibration	10340157	symptom_021	10340157	0.003272	1.5292365418281406	not_mentioned		not_mentioned	correct	ok	not_mentioned	released	unavailable
Haiku 4.5	imcs21	calibration	10340157	symptom_022	10340157	0.003272	1.5292365418281406	not_mentioned		not_mentioned	correct	ok	not_mentioned	released	unavailable
Haiku 4.5	imcs21	calibration	10340157	symptom_023	10340157	0.003272	1.5292365418281406	not_mentioned		not_mentioned	correct	ok	not_mentioned	released	unavailable
Haiku 4.5	imcs21	calibration	10340157	symptom_024	10340157	0.003272	1.5292365418281406	not_mentioned		not_mentioned	correct	ok	not_mentioned	released	unavailable
Haiku 4.5	imcs21	calibration	10340157	symptom_025	10340157	0.003272	1.5292365418281406	not_mentioned		not_mentioned	correct	ok	not_mentioned	released	unavailable
Haiku 4.5	imcs21	calibration	10340157	symptom_026	10340157	0.003272	1.5292365418281406	not_mentioned		not_mentioned	correct	ok	not_mentioned	released	unavailable
Haiku 4.5	imcs21	calibration	10340157	symptom_027	10340157	0.003272	1.5292365418281406	not_mentioned		not_mentioned	correct	ok	not_mentioned	released	unavailable
Haiku 4.5	imcs21	calibration	10340157	symptom_028	10340157	0.003272	1.5292365418281406	not_mentioned		not_mentioned	correct	ok	not_mentioned	released	unavailable
Haiku 4.5	imcs21	calibration	10340157	symptom_029	10340157	0.003272	1.5292365418281406	not_mentioned		not_mentioned	correct	ok	not_mentioned	released	unavailable
Haiku 4.5	imcs21	calibration	10340157	symptom_030	10340157	0.003272	1.5292365418281406	not_mentioned		not_mentioned	correct	ok	not_mentioned	released	unavailable
Haiku 4.5	imcs21	calibration	10340157	symptom_031	10340157	0.003272	1.5292365418281406	not_mentioned		not_mentioned	correct	ok	not_mentioned	released	unavailable
Haiku 4.5	imcs21	calibration	10340157	symptom_032	10340157	0.003272	1.5292365418281406	not_mentioned		not_mentioned	correct	ok	not_mentioned	released	unavailable
Haiku 4.5	imcs21	calibration	10340157	symptom_033	10340157	0.003272	1.5292365418281406	not_mentioned		not_mentioned	correct	ok	not_mentioned	released	unavailable
Haiku 4.5	imcs21	calibration	10340157	symptom_034	10340157	0.003272	1.5292365418281406	not_mentioned		not_mentioned	correct	ok	not_mentioned	released	unavailable
Haiku 4.5	imcs21	calibration	10340157	symptom_035	10340157	0.003272	1.5292365418281406	not_mentioned		not_mentioned	correct	ok	not_mentioned	released	unavailable
Haiku 4.5	imcs21	calibration	10340157	symptom_036	10340157	0.003272	1.5292365418281406	not_mentioned		not_mentioned	correct	ok	not_mentioned	released	unavailable
Haiku 4.5	imcs21	calibration	10340157	symptom_037	10340157	0.003272	1.5292365418281406	not_mentioned		not_mentioned	correct	ok	not_mentioned	released	unavailable
Haiku 4.5	imcs21	calibration	10340157	symptom_038	10340157	0.003272	1.5292365418281406	not_mentioned		not_mentioned	correct	ok	not_mentioned	released	unavailable
Haiku 4.5	imcs21	calibration	10340157	symptom_039	10340157	0.003272	1.5292365418281406	not_mentioned		not_mentioned	correct	ok	not_mentioned	released	unavailable
Haiku 4.5	imcs21	calibration	10340157	symptom_040	10340157	0.003272	1.5292365418281406	not_mentioned		not_mentioned	correct	ok	not_mentioned	released	unavailable
Haiku 4.5	imcs21	calibration	10340157	symptom_041	10340157	0.003272	1.5292365418281406	not_mentioned		not_mentioned	correct	ok	not_mentioned	released	unavailable
Haiku 4.5	imcs21	calibration	10340157	symptom_042	10340157	0.003272	1.5292365418281406	not_mentioned		not_mentioned	correct	ok	not_mentioned	released	unavailable
Haiku 4.5	imcs21	calibration	10340157	symptom_043	10340157	0.003272	1.5292365418281406	not_mentioned		not_mentioned	correct	ok	not_mentioned	released	unavailable
Haiku 4.5	imcs21	calibration	10340157	symptom_044	10340157	0.003272	1.5292365418281406	not_mentioned		not_mentioned	correct	ok	not_mentioned	released	unavailable
Haiku 4.5	imcs21	calibration	10340157	symptom_045	10340157	0.003272	1.5292365418281406	not_mentioned		not_mentioned	correct	ok	not_mentioned	released	unavailable
Haiku 4.5	imcs21	calibration	10340157	symptom_046	10340157	0.003272	1.5292365418281406	not_mentioned		not_mentioned	correct	ok	not_mentioned	released	unavailable
Haiku 4.5	imcs21	calibration	10340157	symptom_047	10340157	0.003272	1.5292365418281406	not_mentioned		not_mentioned	correct	ok	not_mentioned	released	unavailable
Haiku 4.5	imcs21	calibration	10340157	symptom_048	10340157	0.003272	1.5292365418281406	not_mentioned		not_mentioned	correct	ok	not_mentioned	released	unavailable
Haiku 4.5	imcs21	calibration	10340157	symptom_049	10340157	0.003272	1.5292365418281406	not_mentioned		not_mentioned	correct	ok	not_mentioned	released	unavailable
Haiku 4.5	imcs21	calibration	10340157	symptom_050	10340157	0.003272	1.5292365418281406	not_mentioned		not_mentioned	correct	ok	not_mentioned	released	unavailable
Haiku 4.5	imcs21	calibration	10340157	symptom_051	10340157	0.003272	1.5292365418281406	not_mentioned		not_mentioned	correct	ok	not_mentioned	released	unavailable
Haiku 4.5	imcs21	calibration	10340157	symptom_052	10340157	0.003272	1.5292365418281406	not_mentioned		not_mentioned	correct	ok	not_mentioned	released	unavailable
Haiku 4.5	imcs21	calibration	10340157	symptom_053	10340157	0.003272	1.5292365418281406	not_mentioned		not_mentioned	correct	ok	not_mentioned	released	unavailable
Haiku 4.5	imcs21	calibration	10340157	symptom_054	10340157	0.003272	1.5292365418281406	not_mentioned		not_mentioned	correct	ok	not_mentioned	released	unavailable
Haiku 4.5	imcs21	calibration	10340157	symptom_055	10340157	0.003272	1.5292365418281406	not_mentioned		not_mentioned	correct	ok	not_mentioned	released	unavailable
Haiku 4.5	imcs21	calibration	10340157	symptom_056	10340157	0.003272	1.5292365418281406	not_mentioned		not_mentioned	correct	ok	not_mentioned	released	unavailable
Haiku 4.5	imcs21	calibration	10340157	symptom_057	10340157	0.003272	1.5292365418281406	not_mentioned		not_mentioned	correct	ok	not_mentioned	released	unavailable
Haiku 4.5	imcs21	calibration	10340157	symptom_058	10340157	0.003272	1.5292365418281406	not_mentioned		not_mentioned	correct	ok	not_mentioned	released	unavailable
Haiku 4.5	imcs21	calibration	10340157	symptom_059	10340157	0.003272	1.5292365418281406	not_mentioned		not_mentioned	correct	ok	not_mentioned	released	unavailable
Haiku 4.5	imcs21	calibration	10340157	symptom_060	10340157	0.003272	1.5292365418281406	not_mentioned		not_mentioned	correct	ok	not_mentioned	released	unavailable
Haiku 4.5	imcs21	calibration	10340157	symptom_061	10340157	0.003272	1.5292365418281406	not_mentioned		not_mentioned	correct	ok	not_mentioned	released	unavailable
Haiku 4.5	imcs21	calibration	10340157	symptom_062	10340157	0.003272	1.5292365418281406	not_mentioned		not_mentioned	correct	ok	not_mentioned	released	unavailable
Haiku 4.5	imcs21	calibration	10340157	symptom_063	10340157	0.003272	1.5292365418281406	not_mentioned		not_mentioned	correct	ok	not_mentioned	released	unavailable
Haiku 4.5	imcs21	calibration	10340157	symptom_064	10340157	0.003272	1.5292365418281406	not_mentioned		not_mentioned	correct	ok	not_mentioned	released	unavailable
Haiku 4.5	imcs21	calibration	10340157	symptom_065	10340157	0.003272	1.5292365418281406	not_mentioned		not_mentioned	correct	ok	not_mentioned	released	unavailable
Haiku 4.5	imcs21	calibration	10340157	symptom_066	10340157	0.003272	1.5292365418281406	not_mentioned		not_mentioned	correct	ok	not_mentioned	released	unavailable
Haiku 4.5	imcs21	calibration	10340157	symptom_067	10340157	0.003272	1.5292365418281406	not_mentioned		not_mentioned	correct	ok	not_mentioned	released	unavailable
Haiku 4.5	imcs21	calibration	10340157	symptom_068	10340157	0.003272	1.5292365418281406	not_mentioned		not_mentioned	correct	ok	not_mentioned	released	unavailable
Haiku 4.5	imcs21	calibration	10340157	symptom_069	10340157	0.003272	1.5292365418281406	not_mentioned		not_mentioned	correct	ok	not_mentioned	released	unavailable
Haiku 4.5	imcs21	calibration	10340157	symptom_070	10340157	0.003272	1.5292365418281406	not_mentioned		not_mentioned	correct	ok	not_mentioned	released	unavailable
Haiku 4.5	imcs21	calibration	10340157	symptom_071	10340157	0.003272	1.5292365418281406	not_mentioned		not_mentioned	correct	ok	not_mentioned	released	unavailable
Haiku 4.5	imcs21	calibration	10340157	symptom_072	10340157	0.003272	1.5292365418281406	not_mentioned		not_mentioned	correct	ok	not_mentioned	released	unavailable
Haiku 4.5	imcs21	calibration	10340157	symptom_073	10340157	0.003272	1.5292365418281406	not_mentioned		not_mentioned	correct	ok	not_mentioned	released	unavailable
Haiku 4.5	imcs21	calibration	10340157	symptom_074	10340157	0.003272	1.5292365418281406	not_mentioned		not_mentioned	correct	ok	not_mentioned	released	unavailable
Haiku 4.5	imcs21	calibration	10340157	symptom_075	10340157	0.003272	1.5292365418281406	not_mentioned		not_mentioned	correct	ok	not_mentioned	released	unavailable
Haiku 4.5	imcs21	calibration	10340157	symptom_076	10340157	0.003272	1.5292365418281406	not_mentioned		not_mentioned	correct	ok	not_mentioned	released	unavailable
Haiku 4.5	imcs21	calibration	10340157	symptom_077	10340157	0.003272	1.5292365418281406	not_mentioned		not_mentioned	correct	ok	not_mentioned	released	unavailable
Haiku 4.5	imcs21	calibration	10340157	symptom_078	10340157	0.003272	1.5292365418281406	not_mentioned		not_mentioned	correct	ok	not_mentioned	released	unavailable
Haiku 4.5	imcs21	calibration	10340157	symptom_079	10340157	0.003272	1.5292365418281406	not_mentioned		not_mentioned	correct	ok	not_mentioned	released	unavailable
Haiku 4.5	imcs21	calibration	10340157	symptom_080	10340157	0.003272	1.5292365418281406	not_mentioned		not_mentioned	correct	ok	not_mentioned	released	unavailable
Haiku 4.5	imcs21	calibration	10340157	symptom_081	10340157	0.003272	1.5292365418281406	not_mentioned		not_mentioned	correct	ok	not_mentioned	released	unavailable
Haiku 4.5	imcs21	calibration	10340157	symptom_082	10340157	0.003272	1.5292365418281406	not_mentioned		not_mentioned	correct	ok	not_mentioned	released	unavailable
Haiku 4.5	imcs21	calibration	10340157	symptom_083	10340157	0.003272	1.5292365418281406	not_mentioned		not_mentioned	correct	ok	not_mentioned	released	unavailable
Haiku 4.5	imcs21	calibration	10340157	symptom_084	10340157	0.003272	1.5292365418281406	not_mentioned		not_mentioned	correct	ok	not_mentioned	released	unavailable
Haiku 4.5	imcs21	calibration	10340157	symptom_085	10340157	0.003272	1.5292365418281406	not_mentioned		not_mentioned	correct	ok	not_mentioned	released	unavailable
Haiku 4.5	imcs21	calibration	10340157	symptom_086	10340157	0.003272	1.5292365418281406	not_mentioned		not_mentioned	correct	ok	not_mentioned	released	unavailable
Haiku 4.5	imcs21	calibration	10340157	symptom_087	10340157	0.003272	1.5292365418281406	not_mentioned		not_mentioned	correct	ok	not_mentioned	released	unavailable
Haiku 4.5	imcs21	calibration	10340157	symptom_088	10340157	0.003272	1.5292365418281406	not_mentioned		not_mentioned	correct	ok	not_mentioned	released	unavailable
Haiku 4.5	imcs21	calibration	10340157	symptom_089	10340157	0.003272	1.5292365418281406	not_mentioned		not_mentioned	correct	ok	not_mentioned	released	unavailable
Haiku 4.5	imcs21	calibration	10340157	symptom_090	10340157	0.003272	1.5292365418281406	not_mentioned		not_mentioned	correct	ok	not_mentioned	released	unavailable
Haiku 4.5	imcs21	calibration	10340157	symptom_091	10340157	0.003272	1.5292365418281406	not_mentioned		not_mentioned	correct	ok	not_mentioned	released	unavailable
Haiku 4.5	imcs21	calibration	10340157	symptom_092	10340157	0.003272	1.5292365418281406	not_mentioned		not_mentioned	correct	ok	not_mentioned	released	unavailable
Haiku 4.5	imcs21	calibration	10340157	symptom_093	10340157	0.003272	1.5292365418281406	not_mentioned		not_mentioned	correct	ok	not_mentioned	released	unavailable
Haiku 4.5	imcs21	calibration	10340157	symptom_094	10340157	0.003272	1.5292365418281406	not_mentioned		not_mentioned	correct	ok	not_mentioned	released	unavailable
Haiku 4.5	imcs21	calibration	10340157	symptom_095	10340157	0.003272	1.5292365418281406	not_mentioned		not_mentioned	correct	ok	not_mentioned	released	unavailable
Haiku 4.5	imcs21	calibration	10340157	symptom_096	10340157	0.003272	1.5292365418281406	not_mentioned		not_mentioned	correct	ok	not_mentioned	released	unavailable
Haiku 4.5	imcs21	calibration	10340157	symptom_097	10340157	0.003272	1.5292365418281406	not_mentioned		not_mentioned	correct	ok	not_mentioned	released	unavailable
Haiku 4.5	imcs21	calibration	10340157	symptom_098	10340157	0.003272	1.5292365418281406	not_mentioned		not_mentioned	correct	ok	not_mentioned	released	unavailable
Haiku 4.5	imcs21	calibration	10340157	symptom_099	10340157	0.003272	1.5292365418281406	not_mentioned		not_mentioned	correct	ok	not_mentioned	released	unavailable
Haiku 4.5	imcs21	calibration	10340157	symptom_100	10340157	0.003272	1.5292365418281406	not_mentioned		not_mentioned	correct	ok	not_mentioned	released	unavailable
Haiku 4.5	imcs21	calibration	10340157	symptom_101	10340157	0.003272	1.5292365418281406	not_mentioned		not_mentioned	correct	ok	not_mentioned	released	unavailable
Haiku 4.5	imcs21	calibration	10340157	symptom_102	10340157	0.003272	1.5292365418281406	not_mentioned		not_mentioned	correct	ok	not_mentioned	released	unavailable
Haiku 4.5	imcs21	calibration	10340157	symptom_103	10340157	0.003272	1.5292365418281406	not_mentioned		not_mentioned	correct	ok	not_mentioned	released	unavailable
Haiku 4.5	imcs21	calibration	10340157	symptom_104	10340157	0.003272	1.5292365418281406	not_mentioned		not_mentioned	correct	ok	not_mentioned	released	unavailable
Haiku 4.5	imcs21	calibration	10340157	symptom_105	10340157	0.003272	1.5292365418281406	not_mentioned		not_mentioned	correct	ok	not_mentioned	released	unavailable
Haiku 4.5	imcs21	calibration	10340157	symptom_106	10340157	0.003272	1.5292365418281406	not_mentioned		not_mentioned	correct	ok	not_mentioned	released	unavailable
Haiku 4.5	imcs21	calibration	10340157	symptom_107	10340157	0.003272	1.5292365418281406	not_mentioned		not_mentioned	correct	ok	not_mentioned	released	unavailable
Haiku 4.5	imcs21	calibration	10340157	symptom_108	10340157	0.003272	1.5292365418281406	not_mentioned		not_mentioned	correct	ok	not_mentioned	released	unavailable
Haiku 4.5	imcs21	calibration	10340157	symptom_109	10340157	0.003272	1.5292365418281406	not_mentioned		not_mentioned	correct	ok	not_mentioned	released	unavailable
Haiku 4.5	imcs21	calibration	10340157	symptom_110	10340157	0.003272	1.5292365418281406	not_mentioned		not_mentioned	correct	ok	not_mentioned	released	unavailable
Haiku 4.5	imcs21	calibration	10340157	symptom_111	10340157	0.003272	1.5292365418281406	not_mentioned		not_mentioned	correct	ok	not_mentioned	released	unavailable
Haiku 4.5	imcs21	calibration	10340157	symptom_112	10340157	0.003272	1.5292365418281406	not_mentioned		not_mentioned	correct	ok	not_mentioned	released	unavailable
Haiku 4.5	imcs21	calibration	10340157	symptom_113	10340157	0.003272	1.5292365418281406	not_mentioned		not_mentioned	correct	ok	not_mentioned	released	unavailable
Haiku 4.5	imcs21	calibration	10340157	symptom_114	10340157	0.003272	1.5292365418281406	not_mentioned		not_mentioned	correct	ok	not_mentioned	released	unavailable
Haiku 4.5	imcs21	calibration	10340157	symptom_115	10340157	0.003272	1.5292365418281406	not_mentioned		not_mentioned	correct	ok	not_mentioned	released	unavailable
Haiku 4.5	imcs21	calibration	10340157	symptom_116	10340157	0.003272	1.5292365418281406	not_mentioned		not_mentioned	correct	ok	not_mentioned	released	unavailable
Haiku 4.5	imcs21	calibration	10340157	symptom_117	10340157	0.003272	1.5292365418281406	not_mentioned		not_mentioned	correct	ok	not_mentioned	released	unavailable
Haiku 4.5	imcs21	calibration	10340157	symptom_118	10340157	0.003272	1.5292365418281406	not_mentioned		not_mentioned	correct	ok	not_mentioned	released	unavailable
Haiku 4.5	imcs21	calibration	10340157	symptom_119	10340157	0.003272	1.5292365418281406	not_mentioned		not_mentioned	correct	ok	not_mentioned	released	unavailable
Haiku 4.5	imcs21	calibration	10340157	symptom_120	10340157	0.003272	1.5292365418281406	not_mentioned		not_mentioned	correct	ok	not_mentioned	released	unavailable
Haiku 4.5	imcs21	calibration	10340157	symptom_121	10340157	0.003272	1.5292365418281406	not_mentioned		not_mentioned	correct	ok	not_mentioned	released	unavailable
Haiku 4.5	imcs21	calibration	10340157	symptom_122	10340157	0.003272	1.5292365418281406	not_mentioned		not_mentioned	correct	ok	not_mentioned	released	unavailable
Haiku 4.5	imcs21	calibration	10340157	symptom_123	10340157	0.003272	1.5292365418281406	not_mentioned		not_mentioned	correct	ok	not_mentioned	released	unavailable
Haiku 4.5	imcs21	calibration	10340157	symptom_124	10340157	0.003272	1.5292365418281406	not_mentioned		not_mentioned	correct	ok	not_mentioned	released	unavailable
Haiku 4.5	imcs21	calibration	10340157	symptom_125	10340157	0.003272	1.5292365418281406	not_mentioned		not_mentioned	correct	ok	not_mentioned	released	unavailable
Haiku 4.5	imcs21	calibration	10340157	symptom_126	10340157	0.003272	1.5292365418281406	not_mentioned		not_mentioned	correct	ok	not_mentioned	released	unavailable
Haiku 4.5	imcs21	calibration	10340157	symptom_127	10340157	0.003272	1.5292365418281406	not_mentioned		not_mentioned	correct	ok	not_mentioned	released	unavailable
Haiku 4.5	imcs21	calibration	10340157	symptom_128	10340157	0.003272	1.5292365418281406	not_mentioned		not_mentioned	correct	ok	not_mentioned	released	unavailable
Haiku 4.5	imcs21	calibration	10340157	symptom_129	10340157	0.003272	1.5292365418281406	not_mentioned		not_mentioned	correct	ok	not_mentioned	released	unavailable
Haiku 4.5	imcs21	calibration	10340157	symptom_130	10340157	0.003272	1.5292365418281406	not_mentioned		not_mentioned	correct	ok	not_mentioned	released	unavailable
Haiku 4.5	imcs21	calibration	10340157	symptom_131	10340157	0.003272	1.5292365418281406	not_mentioned		not_mentioned	correct	ok	not_mentioned	released	unavailable
Haiku 4.5	imcs21	calibration	10340157	symptom_132	10340157	0.003272	1.5292365418281406	not_mentioned		not_mentioned	correct	ok	not_mentioned	released	unavailable
Haiku 4.5	imcs21	calibration	10340157	symptom_133	10340157	0.003272	1.5292365418281406	not_mentioned		not_mentioned	correct	ok	not_mentioned	released	unavailable
Haiku 4.5	imcs21	calibration	10340157	symptom_134	10340157	0.003272	1.5292365418281406	not_mentioned		not_mentioned	correct	ok	not_mentioned	released	unavailable
Haiku 4.5	imcs21	calibration	10340157	symptom_135	10340157	0.003272	1.5292365418281406	not_mentioned		not_mentioned	correct	ok	not_mentioned	released	unavailable
Haiku 4.5	imcs21	calibration	10340157	symptom_136	10340157	0.003272	1.5292365418281406	not_mentioned		not_mentioned	correct	ok	not_mentioned	released	unavailable
Haiku 4.5	imcs21	calibration	10340157	symptom_137	10340157	0.003272	1.5292365418281406	not_mentioned		not_mentioned	correct	ok	not_mentioned	released	unavailable
Haiku 4.5	imcs21	calibration	10340157	symptom_138	10340157	0.003272	1.5292365418281406	not_mentioned		not_mentioned	correct	ok	not_mentioned	released	unavailable
Haiku 4.5	imcs21	calibration	10340157	symptom_139	10340157	0.003272	1.5292365418281406	not_mentioned		not_mentioned	correct	ok	not_mentioned	released	unavailable
Haiku 4.5	imcs21	calibration	10340157	symptom_140	10340157	0.003272	1.5292365418281406	not_mentioned		not_mentioned	correct	ok	not_mentioned	released	unavailable
Haiku 4.5	imcs21	calibration	10340157	symptom_141	10340157	0.003272	1.5292365418281406	not_mentioned		not_mentioned	correct	ok	not_mentioned	released	unavailable
Haiku 4.5	imcs21	calibration	10340157	symptom_142	10340157	0.003272	1.5292365418281406	not_mentioned		not_mentioned	correct	ok	not_mentioned	released	unavailable
Haiku 4.5	imcs21	calibration	10340157	symptom_143	10340157	0.003272	1.5292365418281406	not_mentioned		not_mentioned	correct	ok	not_mentioned	released	unavailable
Haiku 4.5	imcs21	calibration	10340157	symptom_144	10340157	0.003272	1.5292365418281406	not_mentioned		not_mentioned	correct	ok	not_mentioned	released	unavailable
Haiku 4.5	imcs21	calibration	10340157	symptom_145	10340157	0.003272	1.5292365418281406	not_mentioned		not_mentioned	correct	ok	not_mentioned	released	unavailable
Haiku 4.5	imcs21	calibration	10340157	symptom_146	10340157	0.003272	1.5292365418281406	not_mentioned		not_mentioned	correct	ok	not_mentioned	released	unavailable
Haiku 4.5	imcs21	calibration	10340157	symptom_147	10340157	0.003272	1.5292365418281406	not_mentioned		not_mentioned	correct	ok	not_mentioned	released	unavailable
Haiku 4.5	imcs21	calibration	10340157	symptom_148	10340157	0.003272	1.5292365418281406	not_mentioned		not_mentioned	correct	ok	not_mentioned	released	unavailable
Haiku 4.5	imcs21	calibration	10340157	symptom_149	10340157	0.003272	1.5292365418281406	not_mentioned		not_mentioned	correct	ok	not_mentioned	released	unavailable
Haiku 4.5	imcs21	calibration	10340157	symptom_150	10340157	0.003272	1.5292365418281406	not_mentioned		not_mentioned	correct	ok	not_mentioned	released	unavailable
Haiku 4.5	imcs21	calibration	10340157	symptom_151	10340157	0.003272	1.5292365418281406	not_mentioned		not_mentioned	correct	ok	not_mentioned	released	unavailable
Haiku 4.5	imcs21	calibration	10340157	symptom_152	10340157	0.003272	1.5292365418281406	not_mentioned		not_mentioned	correct	ok	not_mentioned	released	unavailable
Haiku 4.5	imcs21	calibration	10340157	symptom_153	10340157	0.003272	1.5292365418281406	not_mentioned		not_mentioned	correct	ok	not_mentioned	released	unavailable
Haiku 4.5	imcs21	calibration	10340157	symptom_154	10340157	0.003272	1.5292365418281406	not_mentioned		not_mentioned	correct	ok	not_mentioned	released	unavailable
Haiku 4.5	imcs21	calibration	10340157	symptom_155	10340157	0.003272	1.5292365418281406	not_mentioned		not_mentioned	correct	ok	not_mentioned	released	unavailable
Haiku 4.5	imcs21	calibration	10340157	symptom_156	10340157	0.003272	1.5292365418281406	not_mentioned		not_mentioned	correct	ok	not_mentioned	released	unavailable
Haiku 4.5	imcs21	calibration	10340157	symptom_157	10340157	0.003272	1.5292365418281406	not_mentioned		not_mentioned	correct	ok	not_mentioned	released	unavailable
Haiku 4.5	imcs21	calibration	10340157	symptom_158	10340157	0.003272	1.5292365418281406	not_mentioned		not_mentioned	correct	ok	not_mentioned	released	unavailable
Haiku 4.5	imcs21	calibration	10340157	symptom_159	10340157	0.003272	1.5292365418281406	not_mentioned		not_mentioned	correct	ok	not_mentioned	released	unavailable
Haiku 4.5	imcs21	calibration	10340157	symptom_160	10340157	0.003272	1.5292365418281406	not_mentioned		not_mentioned	correct	ok	not_mentioned	released	unavailable
Haiku 4.5	imcs21	calibration	10340157	symptom_161	10340157	0.003272	1.5292365418281406	not_mentioned		not_mentioned	correct	ok	not_mentioned	released	unavailable
Haiku 4.5	imcs21	calibration	10340157	symptom_162	10340157	0.003272	1.5292365418281406	not_mentioned		not_mentioned	correct	ok	not_mentioned	released	unavailable
Haiku 4.5	imcs21	calibration	10340157	symptom_163	10340157	0.003272	1.5292365418281406	not_mentioned		not_mentioned	correct	ok	not_mentioned	released	unavailable
Haiku 4.5	imcs21	calibration	10340157	symptom_164	10340157	0.003272	1.5292365418281406	not_mentioned		not_mentioned	correct	ok	not_mentioned	released	unavailable
Haiku 4.5	imcs21	calibration	10340157	symptom_165	10340157	0.003272	1.5292365418281406	not_mentioned		not_mentioned	correct	ok	not_mentioned	released	unavailable
Haiku 4.5	imcs21	calibration	10340157	symptom_166	10340157	0.003272	1.5292365418281406	not_mentioned		not_mentioned	correct	ok	not_mentioned	released	unavailable
Haiku 4.5	imcs21	calibration	10340157	symptom_167	10340157	0.003272	1.5292365418281406	not_mentioned		not_mentioned	correct	ok	not_mentioned	released	unavailable
Haiku 4.5	imcs21	calibration	10340157	symptom_168	10340157	0.003272	1.5292365418281406	not_mentioned		not_mentioned	correct	ok	not_mentioned	released	unavailable
Haiku 4.5	imcs21	calibration	10340157	symptom_169	10340157	0.003272	1.5292365418281406	not_mentioned		not_mentioned	correct	ok	not_mentioned	released	unavailable
Haiku 4.5	imcs21	calibration	10340157	symptom_170	10340157	0.003272	1.5292365418281406	not_mentioned		not_mentioned	correct	ok	not_mentioned	released	unavailable
Haiku 4.5	imcs21	calibration	10340157	symptom_171	10340157	0.003272	1.5292365418281406	not_mentioned		not_mentioned	correct	ok	not_mentioned	released	unavailable
Haiku 4.5	imcs21	calibration	10340157	symptom_172	10340157	0.003272	1.5292365418281406	not_mentioned		not_mentioned	correct	ok	not_mentioned	released	unavailable
Haiku 4.5	imcs21	calibration	10340157	symptom_173	10340157	0.003272	1.5292365418281406	not_mentioned		not_mentioned	correct	ok	not_mentioned	released	unavailable
Haiku 4.5	imcs21	calibration	10340157	symptom_174	10340157	0.003272	1.5292365418281406	not_mentioned		not_mentioned	correct	ok	not_mentioned	released	unavailable
Haiku 4.5	imcs21	calibration	10340157	symptom_175	10340157	0.003272	1.5292365418281406	not_mentioned		not_mentioned	correct	ok	not_mentioned	released	unavailable
Haiku 4.5	imcs21	calibration	10340157	symptom_176	10340157	0.003272	1.5292365418281406	not_mentioned		not_mentioned	correct	ok	not_mentioned	released	unavailable
Haiku 4.5	imcs21	calibration	10340157	symptom_177	10340157	0.003272	1.5292365418281406	not_mentioned		not_mentioned	correct	ok	not_mentioned	released	unavailable
Haiku 4.5	imcs21	calibration	10340157	symptom_178	10340157	0.003272	1.5292365418281406	not_mentioned		not_mentioned	correct	ok	not_mentioned	released	unavailable
Haiku 4.5	imcs21	calibration	10340157	symptom_179	10340157	0.003272	1.5292365418281406	not_mentioned		not_mentioned	correct	ok	not_mentioned	released	unavailable
Haiku 4.5	imcs21	calibration	10340157	symptom_180	10340157	0.003272	1.5292365418281406	not_mentioned		not_mentioned	correct	ok	not_mentioned	released	unavailable
Haiku 4.5	imcs21	calibration	10340157	symptom_181	10340157	0.003272	1.5292365418281406	not_mentioned		not_mentioned	correct	ok	not_mentioned	released	unavailable
Haiku 4.5	imcs21	calibration	10340157	symptom_182	10340157	0.003272	1.5292365418281406	not_mentioned		not_mentioned	correct	ok	not_mentioned	released	unavailable
Haiku 4.5	imcs21	calibration	10340157	symptom_183	10340157	0.003272	1.5292365418281406	not_mentioned		not_mentioned	correct	ok	not_mentioned	released	unavailable
Haiku 4.5	imcs21	calibration	10340157	symptom_184	10340157	0.003272	1.5292365418281406	not_mentioned		not_mentioned	correct	ok	not_mentioned	released	unavailable
Haiku 4.5	imcs21	calibration	10340157	symptom_185	10340157	0.003272	1.5292365418281406	not_mentioned		not_mentioned	correct	ok	not_mentioned	released	unavailable
Haiku 4.5	imcs21	calibration	10340157	symptom_186	10340157	0.003272	1.5292365418281406	not_mentioned		not_mentioned	correct	ok	not_mentioned	released	unavailable
Haiku 4.5	imcs21	calibration	10340157	symptom_187	10340157	0.003272	1.5292365418281406	not_mentioned		not_mentioned	correct	ok	not_mentioned	released	unavailable
Haiku 4.5	imcs21	calibration	10340157	symptom_188	10340157	0.003272	1.5292365418281406	not_mentioned		not_mentioned	correct	ok	not_mentioned	released	unavailable
Haiku 4.5	imcs21	calibration	10340157	symptom_189	10340157	0.003272	1.5292365418281406	not_mentioned		not_mentioned	correct	ok	not_mentioned	released	unavailable
Haiku 4.5	imcs21	calibration	10340157	symptom_190	10340157	0.003272	1.5292365418281406	not_mentioned		not_mentioned	correct	ok	not_mentioned	released	unavailable
Haiku 4.5	imcs21	calibration	10340157	symptom_191	10340157	0.003272	1.5292365418281406	not_mentioned		not_mentioned	correct	ok	not_mentioned	released	unavailable
Haiku 4.5	imcs21	calibration	10340157	symptom_192	10340157	0.003272	1.5292365418281406	not_mentioned		not_mentioned	correct	ok	not_mentioned	released	unavailable
Haiku 4.5	imcs21	calibration	10340157	symptom_193	10340157	0.003272	1.5292365418281406	not_mentioned		not_mentioned	correct	ok	not_mentioned	released	unavailable
Haiku 4.5	imcs21	calibration	10340157	symptom_194	10340157	0.003272	1.5292365418281406	not_mentioned		not_mentioned	correct	ok	not_mentioned	released	unavailable
Haiku 4.5	imcs21	calibration	10340157	symptom_195	10340157	0.003272	1.5292365418281406	not_mentioned		not_mentioned	correct	ok	not_mentioned	released	unavailable
Haiku 4.5	imcs21	calibration	10340157	symptom_196	10340157	0.003272	1.5292365418281406	not_mentioned		not_mentioned	correct	ok	not_mentioned	released	unavailable
Haiku 4.5	imcs21	calibration	10340157	symptom_197	10340157	0.003272	1.5292365418281406	not_mentioned		not_mentioned	correct	ok	not_mentioned	released	unavailable
Haiku 4.5	imcs21	calibration	10340157	symptom_198	10340157	0.003272	1.5292365418281406	not_mentioned		not_mentioned	correct	ok	not_mentioned	released	unavailable
Haiku 4.5	imcs21	calibration	10340157	symptom_199	10340157	0.003272	1.5292365418281406	not_mentioned		not_mentioned	correct	ok	not_mentioned	released	unavailable
Haiku 4.5	imcs21	calibration	10340157	symptom_200	10340157	0.003272	1.5292365418281406	not_mentioned		not_mentioned	correct	ok	not_mentioned	released	unavailable
Haiku 4.5	imcs21	calibration	10340157	symptom_201	10340157	0.003272	1.5292365418281406	not_mentioned		not_mentioned	correct	ok	not_mentioned	released	unavailable
Haiku 4.5	imcs21	calibration	10340157	symptom_202	10340157	0.003272	1.5292365418281406	not_mentioned		not_mentioned	correct	ok	not_mentioned	released	unavailable
Haiku 4.5	imcs21	calibration	10340157	symptom_203	10340157	0.003272	1.5292365418281406	not_mentioned		not_mentioned	correct	ok	not_mentioned	released	unavailable
Haiku 4.5	imcs21	calibration	10340157	symptom_204	10340157	0.003272	1.5292365418281406	not_mentioned		not_mentioned	correct	ok	not_mentioned	released	unavailable
Haiku 4.5	imcs21	calibration	10340157	symptom_205	10340157	0.003272	1.5292365418281406	not_mentioned		not_mentioned	correct	ok	not_mentioned	released	unavailable
Haiku 4.5	imcs21	calibration	10340157	symptom_206	10340157	0.003272	1.5292365418281406	not_mentioned		not_mentioned	correct	ok	not_mentioned	released	unavailable
Haiku 4.5	imcs21	calibration	10340157	symptom_207	10340157	0.003272	1.5292365418281406	not_mentioned		not_mentioned	correct	ok	not_mentioned	released	unavailable
Haiku 4.5	imcs21	calibration	10340157	symptom_208	10340157	0.003272	1.5292365418281406	not_mentioned		not_mentioned	correct	ok	not_mentioned	released	unavailable
Haiku 4.5	imcs21	calibration	10340157	symptom_209	10340157	0.003272	1.5292365418281406	not_mentioned		not_mentioned	correct	ok	not_mentioned	released	unavailable
Haiku 4.5	imcs21	calibration	10340157	symptom_210	10340157	0.003272	1.5292365418281406	not_mentioned		not_mentioned	correct	ok	not_mentioned	released	unavailable
Haiku 4.5	imcs21	calibration	10340157	symptom_211	10340157	0.003272	1.5292365418281406	not_mentioned		not_mentioned	correct	ok	not_mentioned	released	unavailable
Haiku 4.5	imcs21	calibration	10340157	symptom_212	10340157	0.003272	1.5292365418281406	not_mentioned		not_mentioned	correct	ok	not_mentioned	released	unavailable
Haiku 4.5	imcs21	calibration	10340157	symptom_213	10340157	0.003272	1.5292365418281406	not_mentioned		not_mentioned	correct	ok	not_mentioned	released	unavailable
Haiku 4.5	imcs21	calibration	10340157	symptom_214	10340157	0.003272	1.5292365418281406	not_mentioned		not_mentioned	correct	ok	not_mentioned	released	unavailable
Haiku 4.5	imcs21	calibration	10340157	symptom_215	10340157	0.003272	1.5292365418281406	not_mentioned		not_mentioned	correct	ok	not_mentioned	released	unavailable
Haiku 4.5	imcs21	calibration	10340157	symptom_216	10340157	0.003272	1.5292365418281406	not_mentioned		not_mentioned	correct	ok	not_mentioned	released	unavailable
Haiku 4.5	imcs21	calibration	10340157	symptom_217	10340157	0.003272	1.5292365418281406	not_mentioned		not_mentioned	correct	ok	not_mentioned	released	unavailable
Haiku 4.5	imcs21	calibration	10340157	symptom_218	10340157	0.003272	1.5292365418281406	not_mentioned		not_mentioned	correct	ok	not_mentioned	released	unavailable
Haiku 4.5	imcs21	calibration	10340157	symptom_219	10340157	0.003272	1.5292365418281406	not_mentioned		not_mentioned	correct	ok	not_mentioned	released	unavailable
Haiku 4.5	imcs21	calibration	10340157	symptom_220	10340157	0.003272	1.5292365418281406	not_mentioned		not_mentioned	correct	ok	not_mentioned	released	unavailable
Haiku 4.5	imcs21	calibration	10340157	symptom_221	10340157	0.003272	1.5292365418281406	not_mentioned		not_mentioned	correct	ok	not_mentioned	released	unavailable
Haiku 4.5	imcs21	calibration	10340157	symptom_222	10340157	0.003272	1.5292365418281406	not_mentioned		not_mentioned	correct	ok	not_mentioned	released	unavailable
Haiku 4.5	imcs21	calibration	10340157	symptom_223	10340157	0.003272	1.5292365418281406	not_mentioned		not_mentioned	correct	ok	not_mentioned	released	unavailable
Haiku 4.5	imcs21	calibration	10340157	symptom_224	10340157	0.003272	1.5292365418281406	not_mentioned		not_mentioned	correct	ok	not_mentioned	released	unavailable
Haiku 4.5	imcs21	calibration	10340157	symptom_225	10340157	0.003272	1.5292365418281406	not_mentioned		not_mentioned	correct	ok	not_mentioned	released	unavailable
Haiku 4.5	imcs21	calibration	10340157	symptom_226	10340157	0.003272	1.5292365418281406	not_mentioned		not_mentioned	correct	ok	not_mentioned	released	unavailable
Haiku 4.5	imcs21	calibration	10340157	symptom_227	10340157	0.003272	1.5292365418281406	not_mentioned		not_mentioned	correct	ok	not_mentioned	released	unavailable
Haiku 4.5	imcs21	calibration	10340157	symptom_228	10340157	0.003272	1.5292365418281406	not_mentioned		not_mentioned	correct	ok	not_mentioned	released	unavailable
Haiku 4.5	imcs21	calibration	10340157	symptom_229	10340157	0.003272	1.5292365418281406	not_mentioned		not_mentioned	correct	ok	not_mentioned	released	unavailable
Haiku 4.5	imcs21	calibration	10340157	symptom_230	10340157	0.003272	1.5292365418281406	not_mentioned		not_mentioned	correct	ok	not_mentioned	released	unavailable
Haiku 4.5	imcs21	calibration	10340157	symptom_231	10340157	0.003272	1.5292365418281406	not_mentioned		not_mentioned	correct	ok	not_mentioned	released	unavailable
Haiku 4.5	imcs21	calibration	10340157	symptom_232	10340157	0.003272	1.5292365418281406	not_mentioned		not_mentioned	correct	ok	not_mentioned	released	unavailable
Haiku 4.5	imcs21	calibration	10340157	symptom_233	10340157	0.003272	1.5292365418281406	not_mentioned		not_mentioned	correct	ok	not_mentioned	released	unavailable
Haiku 4.5	imcs21	calibration	10340157	symptom_234	10340157	0.003272	1.5292365418281406	not_mentioned		not_mentioned	correct	ok	not_mentioned	released	unavailable
Haiku 4.5	imcs21	calibration	10340157	symptom_235	10340157	0.003272	1.5292365418281406	not_mentioned		not_mentioned	correct	ok	not_mentioned	released	unavailable
Haiku 4.5	imcs21	calibration	10340157	symptom_236	10340157	0.003272	1.5292365418281406	not_mentioned		not_mentioned	correct	ok	not_mentioned	released	unavailable
Haiku 4.5	imcs21	calibration	10340157	symptom_237	10340157	0.003272	1.5292365418281406	not_mentioned		not_mentioned	correct	ok	not_mentioned	released	unavailable
Haiku 4.5	imcs21	calibration	10340157	symptom_238	10340157	0.003272	1.5292365418281406	not_mentioned		not_mentioned	correct	ok	not_mentioned	released	unavailable
Haiku 4.5	imcs21	calibration	10340157	symptom_239	10340157	0.003272	1.5292365418281406	not_mentioned		not_mentioned	correct	ok	not_mentioned	released	unavailable
Haiku 4.5	imcs21	calibration	10340157	symptom_240	10340157	0.003272	1.5292365418281406	not_mentioned		not_mentioned	correct	ok	not_mentioned	released	unavailable
Haiku 4.5	imcs21	calibration	10340157	symptom_241	10340157	0.003272	1.5292365418281406	not_mentioned		not_mentioned	correct	ok	not_mentioned	released	unavailable
Haiku 4.5	imcs21	calibration	10340157	symptom_242	10340157	0.003272	1.5292365418281406	not_mentioned		not_mentioned	correct	ok	not_mentioned	released	unavailable
Haiku 4.5	imcs21	calibration	10340157	symptom_243	10340157	0.003272	1.5292365418281406	not_mentioned		not_mentioned	correct	ok	not_mentioned	released	unavailable
Haiku 4.5	imcs21	calibration	10340157	symptom_244	10340157	0.003272	1.5292365418281406	not_mentioned		not_mentioned	correct	ok	not_mentioned	released	unavailable
Haiku 4.5	imcs21	calibration	10340157	symptom_245	10340157	0.003272	1.5292365418281406	not_mentioned		not_mentioned	correct	ok	not_mentioned	released	unavailable
Haiku 4.5	imcs21	calibration	10340157	symptom_246	10340157	0.003272	1.5292365418281406	not_mentioned		not_mentioned	correct	ok	not_mentioned	released	unavailable
Haiku 4.5	imcs21	calibration	10340157	symptom_247	10340157	0.003272	1.5292365418281406	not_mentioned		not_mentioned	correct	ok	not_mentioned	released	unavailable
Haiku 4.5	imcs21	calibration	10340157	symptom_248	10340157	0.003272	1.5292365418281406	not_mentioned		not_mentioned	correct	ok	not_mentioned	released	unavailable
Haiku 4.5	imcs21	calibration	10340157	symptom_249	10340157	0.003272	1.5292365418281406	not_mentioned		not_mentioned	correct	ok	not_mentioned	released	unavailable
Haiku 4.5	imcs21	calibration	10340157	symptom_250	10340157	0.003272	1.5292365418281406	not_mentioned		not_mentioned	correct	ok	not_mentioned	released	unavailable
Haiku 4.5	imcs21	calibration	10340157	symptom_251	10340157	0.003272	1.5292365418281406	not_mentioned		not_mentioned	correct	ok	not_mentioned	released	unavailable
Haiku 4.5	imcs21	calibration	10340157	symptom_252	10340157	0.003272	1.5292365418281406	not_mentioned		not_mentioned	correct	ok	not_mentioned	released	unavailable
Haiku 4.5	imcs21	calibration	10340157	symptom_253	10340157	0.003272	1.5292365418281406	not_mentioned		not_mentioned	correct	ok	not_mentioned	released	unavailable
Haiku 4.5	imcs21	calibration	10340157	symptom_254	10340157	0.003272	1.5292365418281406	not_mentioned		not_mentioned	correct	ok	not_mentioned	released	unavailable
Haiku 4.5	imcs21	calibration	10340157	symptom_255	10340157	0.003272	1.5292365418281406	not_mentioned		not_mentioned	correct	ok	not_mentioned	released	unavailable
Haiku 4.5	imcs21	calibration	10340157	symptom_256	10340157	0.003272	1.5292365418281406	not_mentioned		not_mentioned	correct	ok	not_mentioned	released	unavailable
Haiku 4.5	imcs21	calibration	10340157	symptom_257	10340157	0.003272	1.5292365418281406	not_mentioned		not_mentioned	correct	ok	not_mentioned	released	unavailable
Haiku 4.5	imcs21	calibration	10340157	symptom_258	10340157	0.003272	1.5292365418281406	not_mentioned		not_mentioned	correct	ok	not_mentioned	released	unavailable
Haiku 4.5	imcs21	calibration	10340157	symptom_259	10340157	0.003272	1.5292365418281406	not_mentioned		not_mentioned	correct	ok	not_mentioned	released	unavailable
Haiku 4.5	imcs21	calibration	10340157	symptom_260	10340157	0.003272	1.5292365418281406	not_mentioned		not_mentioned	correct	ok	not_mentioned	released	unavailable
Haiku 4.5	imcs21	calibration	10340157	symptom_261	10340157	0.003272	1.5292365418281406	not_mentioned		not_mentioned	correct	ok	not_mentioned	released	unavailable
Haiku 4.5	imcs21	calibration	10340157	symptom_262	10340157	0.003272	1.5292365418281406	not_mentioned		not_mentioned	correct	ok	not_mentioned	released	unavailable
Haiku 4.5	imcs21	calibration	10340157	symptom_263	10340157	0.003272	1.5292365418281406	not_mentioned		not_mentioned	correct	ok	not_mentioned	released	unavailable
Haiku 4.5	imcs21	calibration	10340157	symptom_264	10340157	0.003272	1.5292365418281406	not_mentioned		not_mentioned	correct	ok	not_mentioned	released	unavailable
Haiku 4.5	imcs21	calibration	10340157	symptom_265	10340157	0.003272	1.5292365418281406	not_mentioned		not_mentioned	correct	ok	not_mentioned	released	unavailable
Haiku 4.5	imcs21	calibration	10340157	symptom_266	10340157	0.003272	1.5292365418281406	not_mentioned		not_mentioned	correct	ok	not_mentioned	released	unavailable
Haiku 4.5	imcs21	calibration	10340157	symptom_267	10340157	0.003272	1.5292365418281406	not_mentioned		not_mentioned	correct	ok	not_mentioned	released	unavailable
Haiku 4.5	imcs21	calibration	10340157	symptom_268	10340157	0.003272	1.5292365418281406	not_mentioned		not_mentioned	correct	ok	not_mentioned	released	unavailable
Haiku 4.5	imcs21	calibration	10340157	symptom_269	10340157	0.003272	1.5292365418281406	not_mentioned		not_mentioned	correct	ok	not_mentioned	released	unavailable
Haiku 4.5	imcs21	calibration	10340157	symptom_270	10340157	0.003272	1.5292365418281406	not_mentioned		not_mentioned	correct	ok	not_mentioned	released	unavailable
Haiku 4.5	imcs21	calibration	10340157	symptom_271	10340157	0.003272	1.5292365418281406	not_mentioned		not_mentioned	correct	ok	not_mentioned	released	unavailable
Haiku 4.5	imcs21	calibration	10340157	symptom_272	10340157	0.003272	1.5292365418281406	not_mentioned		not_mentioned	correct	ok	not_mentioned	released	unavailable
Haiku 4.5	imcs21	calibration	10340157	symptom_273	10340157	0.003272	1.5292365418281406	not_mentioned		not_mentioned	correct	ok	not_mentioned	released	unavailable
Haiku 4.5	imcs21	calibration	10340157	symptom_274	10340157	0.003272	1.5292365418281406	not_mentioned		not_mentioned	correct	ok	not_mentioned	released	unavailable
Haiku 4.5	imcs21	calibration	10340157	symptom_275	10340157	0.003272	1.5292365418281406	not_mentioned		not_mentioned	correct	ok	not_mentioned	released	unavailable
Haiku 4.5	imcs21	calibration	10340157	symptom_276	10340157	0.003272	1.5292365418281406	not_mentioned		not_mentioned	correct	ok	not_mentioned	released	unavailable
Haiku 4.5	imcs21	calibration	10340157	symptom_277	10340157	0.003272	1.5292365418281406	not_mentioned		not_mentioned	correct	ok	not_mentioned	released	unavailable
Haiku 4.5	imcs21	calibration	10340157	symptom_278	10340157	0.003272	1.5292365418281406	not_mentioned		not_mentioned	correct	ok	not_mentioned	released	unavailable
Haiku 4.5	imcs21	calibration	10340157	symptom_279	10340157	0.003272	1.5292365418281406	not_mentioned		not_mentioned	correct	ok	not_mentioned	released	unavailable
Haiku 4.5	imcs21	calibration	10340157	symptom_280	10340157	0.003272	1.5292365418281406	not_mentioned		not_mentioned	correct	ok	not_mentioned	released	unavailable
Haiku 4.5	imcs21	calibration	10340157	symptom_281	10340157	0.003272	1.5292365418281406	not_mentioned		not_mentioned	correct	ok	not_mentioned	released	unavailable
Haiku 4.5	imcs21	calibration	10340157	symptom_282	10340157	0.003272	1.5292365418281406	not_mentioned		not_mentioned	correct	ok	not_mentioned	released	unavailable
Haiku 4.5	imcs21	calibration	10340157	symptom_283	10340157	0.003272	1.5292365418281406	not_mentioned		not_mentioned	correct	ok	not_mentioned	released	unavailable
Haiku 4.5	imcs21	calibration	10340157	symptom_284	10340157	0.003272	1.5292365418281406	not_mentioned		not_mentioned	correct	ok	not_mentioned	released	unavailable
Haiku 4.5	imcs21	calibration	10340157	symptom_285	10340157	0.003272	1.5292365418281406	not_mentioned		not_mentioned	correct	ok	not_mentioned	released	unavailable
Haiku 4.5	imcs21	calibration	10340157	symptom_286	10340157	0.003272	1.5292365418281406	not_mentioned		not_mentioned	correct	ok	not_mentioned	released	unavailable
Haiku 4.5	imcs21	calibration	10340157	symptom_287	10340157	0.003272	1.5292365418281406	not_mentioned		not_mentioned	correct	ok	not_mentioned	released	unavailable
Haiku 4.5	imcs21	calibration	10340157	symptom_288	10340157	0.003272	1.5292365418281406	not_mentioned		not_mentioned	correct	ok	not_mentioned	released	unavailable
Haiku 4.5	imcs21	calibration	10340157	symptom_289	10340157	0.003272	1.5292365418281406	not_mentioned		not_mentioned	correct	ok	not_mentioned	released	unavailable
Haiku 4.5	imcs21	calibration	10340157	symptom_290	10340157	0.003272	1.5292365418281406	not_mentioned		not_mentioned	correct	ok	not_mentioned	released	unavailable
Haiku 4.5	imcs21	calibration	10340157	symptom_291	10340157	0.003272	1.5292365418281406	not_mentioned		not_mentioned	correct	ok	not_mentioned	released	unavailable
Haiku 4.5	imcs21	calibration	10340157	symptom_292	10340157	0.003272	1.5292365418281406	not_mentioned		not_mentioned	correct	ok	not_mentioned	released	unavailable
Haiku 4.5	imcs21	calibration	10340157	symptom_293	10340157	0.003272	1.5292365418281406	not_mentioned		not_mentioned	correct	ok	not_mentioned	released	unavailable
Haiku 4.5	imcs21	calibration	10340157	symptom_294	10340157	0.003272	1.5292365418281406	not_mentioned		not_mentioned	correct	ok	not_mentioned	released	unavailable
Haiku 4.5	imcs21	calibration	10340157	symptom_295	10340157	0.003272	1.5292365418281406	not_mentioned		not_mentioned	correct	ok	not_mentioned	released	unavailable
Haiku 4.5	imcs21	calibration	10340157	symptom_296	10340157	0.003272	1.5292365418281406	not_mentioned		not_mentioned	correct	ok	not_mentioned	released	unavailable
Haiku 4.5	imcs21	calibration	10340157	symptom_297	10340157	0.003272	1.5292365418281406	not_mentioned		not_mentioned	correct	ok	not_mentioned	released	unavailable
Haiku 4.5	imcs21	calibration	10340157	symptom_298	10340157	0.003272	1.5292365418281406	not_mentioned		not_mentioned	correct	ok	not_mentioned	released	unavailable
Haiku 4.5	imcs21	calibration	10340157	symptom_299	10340157	0.003272	1.5292365418281406	not_mentioned		not_mentioned	correct	ok	not_mentioned	released	unavailable
Haiku 4.5	imcs21	calibration	10340157	symptom_300	10340157	0.003272	1.5292365418281406	not_mentioned		not_mentioned	correct	ok	not_mentioned	released	unavailable
Haiku 4.5	imcs21	calibration	10340157	symptom_301	10340157	0.003272	1.5292365418281406	not_mentioned		not_mentioned	correct	ok	not_mentioned	released	unavailable
Haiku 4.5	imcs21	calibration	10340157	symptom_302	10340157	0.003272	1.5292365418281406	not_mentioned		not_mentioned	correct	ok	not_mentioned	released	unavailable
Haiku 4.5	imcs21	calibration	10340157	symptom_303	10340157	0.003272	1.5292365418281406	not_mentioned		not_mentioned	correct	ok	not_mentioned	released	unavailable
Haiku 4.5	imcs21	calibration	10340157	symptom_304	10340157	0.003272	1.5292365418281406	not_mentioned		not_mentioned	correct	ok	not_mentioned	released	unavailable
Haiku 4.5	imcs21	calibration	10340157	symptom_305	10340157	0.003272	1.5292365418281406	not_mentioned		not_mentioned	correct	ok	not_mentioned	released	unavailable
Haiku 4.5	imcs21	calibration	10340157	symptom_306	10340157	0.003272	1.5292365418281406	not_mentioned		not_mentioned	correct	ok	not_mentioned	released	unavailable
Haiku 4.5	imcs21	calibration	10340157	symptom_307	10340157	0.003272	1.5292365418281406	not_mentioned		not_mentioned	correct	ok	not_mentioned	released	unavailable
Haiku 4.5	imcs21	calibration	10340157	symptom_308	10340157	0.003272	1.5292365418281406	not_mentioned		not_mentioned	correct	ok	not_mentioned	released	unavailable
Haiku 4.5	imcs21	calibration	10340157	symptom_309	10340157	0.003272	1.5292365418281406	not_mentioned		not_mentioned	correct	ok	not_mentioned	released	unavailable
Haiku 4.5	imcs21	calibration	10340157	symptom_310	10340157	0.003272	1.5292365418281406	not_mentioned		not_mentioned	correct	ok	not_mentioned	released	unavailable
Haiku 4.5	imcs21	calibration	10340157	symptom_311	10340157	0.003272	1.5292365418281406	not_mentioned		not_mentioned	correct	ok	not_mentioned	released	unavailable
Haiku 4.5	imcs21	calibration	10340157	symptom_312	10340157	0.003272	1.5292365418281406	not_mentioned		not_mentioned	correct	ok	not_mentioned	released	unavailable
Haiku 4.5	imcs21	calibration	10340157	symptom_313	10340157	0.003272	1.5292365418281406	not_mentioned		not_mentioned	correct	ok	not_mentioned	released	unavailable
Haiku 4.5	imcs21	calibration	10340157	symptom_314	10340157	0.003272	1.5292365418281406	not_mentioned		not_mentioned	correct	ok	not_mentioned	released	unavailable
Haiku 4.5	imcs21	calibration	10340157	symptom_315	10340157	0.003272	1.5292365418281406	not_mentioned		not_mentioned	correct	ok	not_mentioned	released	unavailable
Haiku 4.5	imcs21	calibration	10340157	symptom_316	10340157	0.003272	1.5292365418281406	not_mentioned		not_mentioned	correct	ok	not_mentioned	released	unavailable
Haiku 4.5	imcs21	calibration	10340157	symptom_317	10340157	0.003272	1.5292365418281406	not_mentioned		not_mentioned	correct	ok	not_mentioned	released	unavailable
Haiku 4.5	imcs21	calibration	10340157	symptom_318	10340157	0.003272	1.5292365418281406	not_mentioned		not_mentioned	correct	ok	not_mentioned	released	unavailable
Haiku 4.5	imcs21	calibration	10340157	symptom_319	10340157	0.003272	1.5292365418281406	not_mentioned		not_mentioned	correct	ok	not_mentioned	released	unavailable
Haiku 4.5	imcs21	calibration	10340157	symptom_320	10340157	0.003272	1.5292365418281406	not_mentioned		not_mentioned	correct	ok	not_mentioned	released	unavailable
Haiku 4.5	imcs21	calibration	10340157	symptom_321	10340157	0.003272	1.5292365418281406	not_mentioned		not_mentioned	correct	ok	not_mentioned	released	unavailable
Haiku 4.5	imcs21	calibration	10340157	symptom_322	10340157	0.003272	1.5292365418281406	not_mentioned		not_mentioned	correct	ok	not_mentioned	released	unavailable
Haiku 4.5	imcs21	calibration	10340157	symptom_323	10340157	0.003272	1.5292365418281406	not_mentioned		not_mentioned	correct	ok	not_mentioned	released	unavailable
Haiku 4.5	imcs21	calibration	10340157	symptom_324	10340157	0.003272	1.5292365418281406	not_mentioned		not_mentioned	correct	ok	not_mentioned	released	unavailable
Haiku 4.5	imcs21	calibration	10340157	symptom_325	10340157	0.003272	1.5292365418281406	not_mentioned		not_mentioned	correct	ok	not_mentioned	released	unavailable
Haiku 4.5	imcs21	calibration	10340157	symptom_326	10340157	0.003272	1.5292365418281406	not_mentioned		not_mentioned	correct	ok	not_mentioned	released	unavailable
Haiku 4.5	imcs21	calibration	10340157	symptom_327	10340157	0.003272	1.5292365418281406	not_mentioned		not_mentioned	correct	ok	not_mentioned	released	unavailable
Haiku 4.5	imcs21	calibration	10340157	symptom_328	10340157	0.003272	1.5292365418281406	not_mentioned		not_mentioned	correct	ok	not_mentioned	released	unavailable
Haiku 4.5	imcs21	calibration	10340157	symptom_329	10340157	0.003272	1.5292365418281406	not_mentioned		not_mentioned	correct	ok	not_mentioned	released	unavailable
Haiku 4.5	imcs21	calibration	10340157	symptom_330	10340157	0.003272	1.5292365418281406	not_mentioned		not_mentioned	correct	ok	not_mentioned	released	unavailable
Haiku 4.5	imcs21	calibration	10342476	symptom_000	10342476	0.003908	1.8949847919866443	not_mentioned		not_mentioned	correct	ok	not_mentioned	released	unavailable
Haiku 4.5	imcs21	calibration	10342476	symptom_001	10342476	0.003908	1.8949847919866443	not_mentioned		not_mentioned	correct	ok	not_mentioned	released	unavailable
Haiku 4.5	imcs21	calibration	10342476	symptom_002	10342476	0.003908	1.8949847919866443	negative	0.85	positive	incorrect	ok	positive	released	reported_percentage
Haiku 4.5	imcs21	calibration	10342476	symptom_003	10342476	0.003908	1.8949847919866443	not_mentioned		not_mentioned	correct	ok	not_mentioned	released	unavailable
Haiku 4.5	imcs21	calibration	10342476	symptom_004	10342476	0.003908	1.8949847919866443	not_mentioned		not_mentioned	correct	ok	not_mentioned	released	unavailable
Haiku 4.5	imcs21	calibration	10342476	symptom_005	10342476	0.003908	1.8949847919866443	not_mentioned		not_mentioned	correct	ok	not_mentioned	released	unavailable
Haiku 4.5	imcs21	calibration	10342476	symptom_006	10342476	0.003908	1.8949847919866443	positive	0.9	positive	correct	ok	positive	released	reported_percentage
Haiku 4.5	imcs21	calibration	10342476	symptom_007	10342476	0.003908	1.8949847919866443	not_mentioned		not_mentioned	correct	ok	not_mentioned	released	unavailable
Haiku 4.5	imcs21	calibration	10342476	symptom_008	10342476	0.003908	1.8949847919866443	not_mentioned		not_mentioned	correct	ok	not_mentioned	released	unavailable
Haiku 4.5	imcs21	calibration	10342476	symptom_009	10342476	0.003908	1.8949847919866443	not_mentioned		not_mentioned	correct	ok	not_mentioned	released	unavailable
Haiku 4.5	imcs21	calibration	10342476	symptom_010	10342476	0.003908	1.8949847919866443	positive	0.88	positive	correct	ok	positive	released	reported_percentage
Haiku 4.5	imcs21	calibration	10342476	symptom_011	10342476	0.003908	1.8949847919866443	not_mentioned		not_mentioned	correct	ok	not_mentioned	released	unavailable
Haiku 4.5	imcs21	calibration	10342476	symptom_012	10342476	0.003908	1.8949847919866443	not_mentioned		not_mentioned	correct	ok	not_mentioned	released	unavailable
Haiku 4.5	imcs21	calibration	10342476	symptom_013	10342476	0.003908	1.8949847919866443	not_mentioned		not_mentioned	correct	ok	not_mentioned	released	unavailable
Haiku 4.5	imcs21	calibration	10342476	symptom_014	10342476	0.003908	1.8949847919866443	not_mentioned		not_mentioned	correct	ok	not_mentioned	released	unavailable
Haiku 4.5	imcs21	calibration	10342476	symptom_015	10342476	0.003908	1.8949847919866443	not_mentioned		not_mentioned	correct	ok	not_mentioned	released	unavailable
Haiku 4.5	imcs21	calibration	10342476	symptom_016	10342476	0.003908	1.8949847919866443	not_mentioned		not_mentioned	correct	ok	not_mentioned	released	unavailable
Haiku 4.5	imcs21	calibration	10342476	symptom_017	10342476	0.003908	1.8949847919866443	not_mentioned		not_mentioned	correct	ok	not_mentioned	released	unavailable
Haiku 4.5	imcs21	calibration	10342476	symptom_018	10342476	0.003908	1.8949847919866443	not_mentioned		not_mentioned	correct	ok	not_mentioned	released	unavailable
Haiku 4.5	imcs21	calibration	10342476	symptom_019	10342476	0.003908	1.8949847919866443	not_mentioned		not_mentioned	correct	ok	not_mentioned	released	unavailable
Haiku 4.5	imcs21	calibration	10342476	symptom_020	10342476	0.003908	1.8949847919866443	not_mentioned		not_mentioned	correct	ok	not_mentioned	released	unavailable
Haiku 4.5	imcs21	calibration	10342476	symptom_021	10342476	0.003908	1.8949847919866443	not_mentioned		not_mentioned	correct	ok	not_mentioned	released	unavailable
Haiku 4.5	imcs21	calibration	10342476	symptom_022	10342476	0.003908	1.8949847919866443	not_mentioned		not_mentioned	correct	ok	not_mentioned	released	unavailable
Haiku 4.5	imcs21	calibration	10342476	symptom_023	10342476	0.003908	1.8949847919866443	not_mentioned		negative	incorrect	ok	negative	released	unavailable
Haiku 4.5	imcs21	calibration	10342476	symptom_024	10342476	0.003908	1.8949847919866443	not_mentioned		not_mentioned	correct	ok	not_mentioned	released	unavailable
Haiku 4.5	imcs21	calibration	10342476	symptom_025	10342476	0.003908	1.8949847919866443	not_mentioned		not_mentioned	correct	ok	not_mentioned	released	unavailable
Haiku 4.5	imcs21	calibration	10342476	symptom_026	10342476	0.003908	1.8949847919866443	not_mentioned		not_mentioned	correct	ok	not_mentioned	released	unavailable
Haiku 4.5	imcs21	calibration	10342476	symptom_027	10342476	0.003908	1.8949847919866443	not_mentioned		not_mentioned	correct	ok	not_mentioned	released	unavailable
Haiku 4.5	imcs21	calibration	10342476	symptom_028	10342476	0.003908	1.8949847919866443	not_mentioned		not_mentioned	correct	ok	not_mentioned	released	unavailable
Haiku 4.5	imcs21	calibration	10342476	symptom_029	10342476	0.003908	1.8949847919866443	not_mentioned		not_mentioned	correct	ok	not_mentioned	released	unavailable
Haiku 4.5	imcs21	calibration	10342476	symptom_030	10342476	0.003908	1.8949847919866443	not_mentioned		not_mentioned	correct	ok	not_mentioned	released	unavailable
Haiku 4.5	imcs21	calibration	10342476	symptom_031	10342476	0.003908	1.8949847919866443	not_mentioned		not_mentioned	correct	ok	not_mentioned	released	unavailable
Haiku 4.5	imcs21	calibration	10342476	symptom_032	10342476	0.003908	1.8949847919866443	not_mentioned		not_mentioned	correct	ok	not_mentioned	released	unavailable
Haiku 4.5	imcs21	calibration	10342476	symptom_033	10342476	0.003908	1.8949847919866443	not_mentioned		not_mentioned	correct	ok	not_mentioned	released	unavailable
Haiku 4.5	imcs21	calibration	10342476	symptom_034	10342476	0.003908	1.8949847919866443	positive	0.85	positive	correct	ok	positive	released	reported_percentage
Haiku 4.5	imcs21	calibration	10342476	symptom_035	10342476	0.003908	1.8949847919866443	not_mentioned		not_mentioned	correct	ok	not_mentioned	released	unavailable
Haiku 4.5	imcs21	calibration	10342476	symptom_036	10342476	0.003908	1.8949847919866443	not_mentioned		not_mentioned	correct	ok	not_mentioned	released	unavailable
Haiku 4.5	imcs21	calibration	10342476	symptom_037	10342476	0.003908	1.8949847919866443	not_mentioned		not_mentioned	correct	ok	not_mentioned	released	unavailable
Haiku 4.5	imcs21	calibration	10342476	symptom_038	10342476	0.003908	1.8949847919866443	not_mentioned		not_mentioned	correct	ok	not_mentioned	released	unavailable
Haiku 4.5	imcs21	calibration	10342476	symptom_039	10342476	0.003908	1.8949847919866443	not_mentioned		not_mentioned	correct	ok	not_mentioned	released	unavailable
Haiku 4.5	imcs21	calibration	10342476	symptom_040	10342476	0.003908	1.8949847919866443	not_mentioned		not_mentioned	correct	ok	not_mentioned	released	unavailable
Haiku 4.5	imcs21	calibration	10342476	symptom_041	10342476	0.003908	1.8949847919866443	not_mentioned		not_mentioned	correct	ok	not_mentioned	released	unavailable
Haiku 4.5	imcs21	calibration	10342476	symptom_042	10342476	0.003908	1.8949847919866443	not_mentioned		not_mentioned	correct	ok	not_mentioned	released	unavailable
Haiku 4.5	imcs21	calibration	10342476	symptom_043	10342476	0.003908	1.8949847919866443	not_mentioned		not_mentioned	correct	ok	not_mentioned	released	unavailable
Haiku 4.5	imcs21	calibration	10342476	symptom_044	10342476	0.003908	1.8949847919866443	not_mentioned		not_mentioned	correct	ok	not_mentioned	released	unavailable
Haiku 4.5	imcs21	calibration	10342476	symptom_045	10342476	0.003908	1.8949847919866443	not_mentioned		negative	incorrect	ok	negative	released	unavailable
Haiku 4.5	imcs21	calibration	10342476	symptom_046	10342476	0.003908	1.8949847919866443	not_mentioned		not_mentioned	correct	ok	not_mentioned	released	unavailable
Haiku 4.5	imcs21	calibration	10342476	symptom_047	10342476	0.003908	1.8949847919866443	not_mentioned		not_mentioned	correct	ok	not_mentioned	released	unavailable
Haiku 4.5	imcs21	calibration	10342476	symptom_048	10342476	0.003908	1.8949847919866443	not_mentioned		not_mentioned	correct	ok	not_mentioned	released	unavailable
Haiku 4.5	imcs21	calibration	10342476	symptom_049	10342476	0.003908	1.8949847919866443	not_mentioned		not_mentioned	correct	ok	not_mentioned	released	unavailable
Haiku 4.5	imcs21	calibration	10342476	symptom_050	10342476	0.003908	1.8949847919866443	not_mentioned		not_mentioned	correct	ok	not_mentioned	released	unavailable
Haiku 4.5	imcs21	calibration	10342476	symptom_051	10342476	0.003908	1.8949847919866443	not_mentioned		not_mentioned	correct	ok	not_mentioned	released	unavailable
Haiku 4.5	imcs21	calibration	10342476	symptom_052	10342476	0.003908	1.8949847919866443	not_mentioned		not_mentioned	correct	ok	not_mentioned	released	unavailable
Haiku 4.5	imcs21	calibration	10342476	symptom_053	10342476	0.003908	1.8949847919866443	not_mentioned		not_mentioned	correct	ok	not_mentioned	released	unavailable
Haiku 4.5	imcs21	calibration	10342476	symptom_054	10342476	0.003908	1.8949847919866443	not_mentioned		not_mentioned	correct	ok	not_mentioned	released	unavailable
Haiku 4.5	imcs21	calibration	10342476	symptom_055	10342476	0.003908	1.8949847919866443	uncertain	0.7	negative	incorrect	ok	negative	released	reported_percentage
Haiku 4.5	imcs21	calibration	10342476	symptom_056	10342476	0.003908	1.8949847919866443	not_mentioned		not_mentioned	correct	ok	not_mentioned	released	unavailable
Haiku 4.5	imcs21	calibration	10342476	symptom_057	10342476	0.003908	1.8949847919866443	not_mentioned		not_mentioned	correct	ok	not_mentioned	released	unavailable
Haiku 4.5	imcs21	calibration	10342476	symptom_058	10342476	0.003908	1.8949847919866443	not_mentioned		not_mentioned	correct	ok	not_mentioned	released	unavailable
Haiku 4.5	imcs21	calibration	10342476	symptom_059	10342476	0.003908	1.8949847919866443	not_mentioned		not_mentioned	correct	ok	not_mentioned	released	unavailable
Haiku 4.5	imcs21	calibration	10342476	symptom_060	10342476	0.003908	1.8949847919866443	not_mentioned		not_mentioned	correct	ok	not_mentioned	released	unavailable
Haiku 4.5	imcs21	calibration	10342476	symptom_061	10342476	0.003908	1.8949847919866443	not_mentioned		not_mentioned	correct	ok	not_mentioned	released	unavailable
Haiku 4.5	imcs21	calibration	10342476	symptom_062	10342476	0.003908	1.8949847919866443	not_mentioned		not_mentioned	correct	ok	not_mentioned	released	unavailable
Haiku 4.5	imcs21	calibration	10342476	symptom_063	10342476	0.003908	1.8949847919866443	not_mentioned		not_mentioned	correct	ok	not_mentioned	released	unavailable
Haiku 4.5	imcs21	calibration	10342476	symptom_064	10342476	0.003908	1.8949847919866443	not_mentioned		not_mentioned	correct	ok	not_mentioned	released	unavailable
Haiku 4.5	imcs21	calibration	10342476	symptom_065	10342476	0.003908	1.8949847919866443	not_mentioned		not_mentioned	correct	ok	not_mentioned	released	unavailable
Haiku 4.5	imcs21	calibration	10342476	symptom_066	10342476	0.003908	1.8949847919866443	not_mentioned		not_mentioned	correct	ok	not_mentioned	released	unavailable
Haiku 4.5	imcs21	calibration	10342476	symptom_067	10342476	0.003908	1.8949847919866443	not_mentioned		not_mentioned	correct	ok	not_mentioned	released	unavailable
Haiku 4.5	imcs21	calibration	10342476	symptom_068	10342476	0.003908	1.8949847919866443	not_mentioned		not_mentioned	correct	ok	not_mentioned	released	unavailable
Haiku 4.5	imcs21	calibration	10342476	symptom_069	10342476	0.003908	1.8949847919866443	not_mentioned		not_mentioned	correct	ok	not_mentioned	released	unavailable
Haiku 4.5	imcs21	calibration	10342476	symptom_070	10342476	0.003908	1.8949847919866443	not_mentioned		not_mentioned	correct	ok	not_mentioned	released	unavailable
Haiku 4.5	imcs21	calibration	10342476	symptom_071	10342476	0.003908	1.8949847919866443	not_mentioned		not_mentioned	correct	ok	not_mentioned	released	unavailable
Haiku 4.5	imcs21	calibration	10342476	symptom_072	10342476	0.003908	1.8949847919866443	not_mentioned		not_mentioned	correct	ok	not_mentioned	released	unavailable
Haiku 4.5	imcs21	calibration	10342476	symptom_073	10342476	0.003908	1.8949847919866443	not_mentioned		not_mentioned	correct	ok	not_mentioned	released	unavailable
Haiku 4.5	imcs21	calibration	10342476	symptom_074	10342476	0.003908	1.8949847919866443	not_mentioned		not_mentioned	correct	ok	not_mentioned	released	unavailable
Haiku 4.5	imcs21	calibration	10342476	symptom_075	10342476	0.003908	1.8949847919866443	not_mentioned		not_mentioned	correct	ok	not_mentioned	released	unavailable
Haiku 4.5	imcs21	calibration	10342476	symptom_076	10342476	0.003908	1.8949847919866443	not_mentioned		not_mentioned	correct	ok	not_mentioned	released	unavailable
Haiku 4.5	imcs21	calibration	10342476	symptom_077	10342476	0.003908	1.8949847919866443	not_mentioned		not_mentioned	correct	ok	not_mentioned	released	unavailable
Haiku 4.5	imcs21	calibration	10342476	symptom_078	10342476	0.003908	1.8949847919866443	not_mentioned		not_mentioned	correct	ok	not_mentioned	released	unavailable
Haiku 4.5	imcs21	calibration	10342476	symptom_079	10342476	0.003908	1.8949847919866443	not_mentioned		not_mentioned	correct	ok	not_mentioned	released	unavailable
Haiku 4.5	imcs21	calibration	10342476	symptom_080	10342476	0.003908	1.8949847919866443	not_mentioned		not_mentioned	correct	ok	not_mentioned	released	unavailable
Haiku 4.5	imcs21	calibration	10342476	symptom_081	10342476	0.003908	1.8949847919866443	not_mentioned		not_mentioned	correct	ok	not_mentioned	released	unavailable
Haiku 4.5	imcs21	calibration	10342476	symptom_082	10342476	0.003908	1.8949847919866443	not_mentioned		not_mentioned	correct	ok	not_mentioned	released	unavailable
Haiku 4.5	imcs21	calibration	10342476	symptom_083	10342476	0.003908	1.8949847919866443	not_mentioned		not_mentioned	correct	ok	not_mentioned	released	unavailable
Haiku 4.5	imcs21	calibration	10342476	symptom_084	10342476	0.003908	1.8949847919866443	not_mentioned		not_mentioned	correct	ok	not_mentioned	released	unavailable
Haiku 4.5	imcs21	calibration	10342476	symptom_085	10342476	0.003908	1.8949847919866443	not_mentioned		not_mentioned	correct	ok	not_mentioned	released	unavailable
Haiku 4.5	imcs21	calibration	10342476	symptom_086	10342476	0.003908	1.8949847919866443	not_mentioned		not_mentioned	correct	ok	not_mentioned	released	unavailable
Haiku 4.5	imcs21	calibration	10342476	symptom_087	10342476	0.003908	1.8949847919866443	not_mentioned		not_mentioned	correct	ok	not_mentioned	released	unavailable
Haiku 4.5	imcs21	calibration	10342476	symptom_088	10342476	0.003908	1.8949847919866443	not_mentioned		not_mentioned	correct	ok	not_mentioned	released	unavailable
Haiku 4.5	imcs21	calibration	10342476	symptom_089	10342476	0.003908	1.8949847919866443	not_mentioned		not_mentioned	correct	ok	not_mentioned	released	unavailable
Haiku 4.5	imcs21	calibration	10342476	symptom_090	10342476	0.003908	1.8949847919866443	not_mentioned		not_mentioned	correct	ok	not_mentioned	released	unavailable
Haiku 4.5	imcs21	calibration	10342476	symptom_091	10342476	0.003908	1.8949847919866443	not_mentioned		not_mentioned	correct	ok	not_mentioned	released	unavailable
Haiku 4.5	imcs21	calibration	10342476	symptom_092	10342476	0.003908	1.8949847919866443	not_mentioned		not_mentioned	correct	ok	not_mentioned	released	unavailable
Haiku 4.5	imcs21	calibration	10342476	symptom_093	10342476	0.003908	1.8949847919866443	not_mentioned		not_mentioned	correct	ok	not_mentioned	released	unavailable
Haiku 4.5	imcs21	calibration	10342476	symptom_094	10342476	0.003908	1.8949847919866443	not_mentioned		not_mentioned	correct	ok	not_mentioned	released	unavailable
Haiku 4.5	imcs21	calibration	10342476	symptom_095	10342476	0.003908	1.8949847919866443	not_mentioned		not_mentioned	correct	ok	not_mentioned	released	unavailable
Haiku 4.5	imcs21	calibration	10342476	symptom_096	10342476	0.003908	1.8949847919866443	not_mentioned		not_mentioned	correct	ok	not_mentioned	released	unavailable
Haiku 4.5	imcs21	calibration	10342476	symptom_097	10342476	0.003908	1.8949847919866443	not_mentioned		not_mentioned	correct	ok	not_mentioned	released	unavailable
Haiku 4.5	imcs21	calibration	10342476	symptom_098	10342476	0.003908	1.8949847919866443	not_mentioned		not_mentioned	correct	ok	not_mentioned	released	unavailable
Haiku 4.5	imcs21	calibration	10342476	symptom_099	10342476	0.003908	1.8949847919866443	not_mentioned		not_mentioned	correct	ok	not_mentioned	released	unavailable
Haiku 4.5	imcs21	calibration	10342476	symptom_100	10342476	0.003908	1.8949847919866443	not_mentioned		not_mentioned	correct	ok	not_mentioned	released	unavailable
Haiku 4.5	imcs21	calibration	10342476	symptom_101	10342476	0.003908	1.8949847919866443	not_mentioned		not_mentioned	correct	ok	not_mentioned	released	unavailable
Haiku 4.5	imcs21	calibration	10342476	symptom_102	10342476	0.003908	1.8949847919866443	not_mentioned		not_mentioned	correct	ok	not_mentioned	released	unavailable
Haiku 4.5	imcs21	calibration	10342476	symptom_103	10342476	0.003908	1.8949847919866443	not_mentioned		not_mentioned	correct	ok	not_mentioned	released	unavailable
Haiku 4.5	imcs21	calibration	10342476	symptom_104	10342476	0.003908	1.8949847919866443	not_mentioned		not_mentioned	correct	ok	not_mentioned	released	unavailable
Haiku 4.5	imcs21	calibration	10342476	symptom_105	10342476	0.003908	1.8949847919866443	not_mentioned		not_mentioned	correct	ok	not_mentioned	released	unavailable
Haiku 4.5	imcs21	calibration	10342476	symptom_106	10342476	0.003908	1.8949847919866443	not_mentioned		not_mentioned	correct	ok	not_mentioned	released	unavailable
Haiku 4.5	imcs21	calibration	10342476	symptom_107	10342476	0.003908	1.8949847919866443	not_mentioned		not_mentioned	correct	ok	not_mentioned	released	unavailable
Haiku 4.5	imcs21	calibration	10342476	symptom_108	10342476	0.003908	1.8949847919866443	not_mentioned		not_mentioned	correct	ok	not_mentioned	released	unavailable
Haiku 4.5	imcs21	calibration	10342476	symptom_109	10342476	0.003908	1.8949847919866443	not_mentioned		not_mentioned	correct	ok	not_mentioned	released	unavailable
Haiku 4.5	imcs21	calibration	10342476	symptom_110	10342476	0.003908	1.8949847919866443	not_mentioned		not_mentioned	correct	ok	not_mentioned	released	unavailable
Haiku 4.5	imcs21	calibration	10342476	symptom_111	10342476	0.003908	1.8949847919866443	not_mentioned		not_mentioned	correct	ok	not_mentioned	released	unavailable
Haiku 4.5	imcs21	calibration	10342476	symptom_112	10342476	0.003908	1.8949847919866443	not_mentioned		not_mentioned	correct	ok	not_mentioned	released	unavailable
Haiku 4.5	imcs21	calibration	10342476	symptom_113	10342476	0.003908	1.8949847919866443	not_mentioned		not_mentioned	correct	ok	not_mentioned	released	unavailable
Haiku 4.5	imcs21	calibration	10342476	symptom_114	10342476	0.003908	1.8949847919866443	not_mentioned		not_mentioned	correct	ok	not_mentioned	released	unavailable
Haiku 4.5	imcs21	calibration	10342476	symptom_115	10342476	0.003908	1.8949847919866443	not_mentioned		not_mentioned	correct	ok	not_mentioned	released	unavailable
Haiku 4.5	imcs21	calibration	10342476	symptom_116	10342476	0.003908	1.8949847919866443	not_mentioned		not_mentioned	correct	ok	not_mentioned	released	unavailable
Haiku 4.5	imcs21	calibration	10342476	symptom_117	10342476	0.003908	1.8949847919866443	not_mentioned		not_mentioned	correct	ok	not_mentioned	released	unavailable
Haiku 4.5	imcs21	calibration	10342476	symptom_118	10342476	0.003908	1.8949847919866443	not_mentioned		not_mentioned	correct	ok	not_mentioned	released	unavailable
Haiku 4.5	imcs21	calibration	10342476	symptom_119	10342476	0.003908	1.8949847919866443	not_mentioned		not_mentioned	correct	ok	not_mentioned	released	unavailable
Haiku 4.5	imcs21	calibration	10342476	symptom_120	10342476	0.003908	1.8949847919866443	not_mentioned		not_mentioned	correct	ok	not_mentioned	released	unavailable
Haiku 4.5	imcs21	calibration	10342476	symptom_121	10342476	0.003908	1.8949847919866443	not_mentioned		not_mentioned	correct	ok	not_mentioned	released	unavailable
Haiku 4.5	imcs21	calibration	10342476	symptom_122	10342476	0.003908	1.8949847919866443	not_mentioned		not_mentioned	correct	ok	not_mentioned	released	unavailable
Haiku 4.5	imcs21	calibration	10342476	symptom_123	10342476	0.003908	1.8949847919866443	not_mentioned		not_mentioned	correct	ok	not_mentioned	released	unavailable
Haiku 4.5	imcs21	calibration	10342476	symptom_124	10342476	0.003908	1.8949847919866443	not_mentioned		not_mentioned	correct	ok	not_mentioned	released	unavailable
Haiku 4.5	imcs21	calibration	10342476	symptom_125	10342476	0.003908	1.8949847919866443	not_mentioned		not_mentioned	correct	ok	not_mentioned	released	unavailable
Haiku 4.5	imcs21	calibration	10342476	symptom_126	10342476	0.003908	1.8949847919866443	not_mentioned		not_mentioned	correct	ok	not_mentioned	released	unavailable
Haiku 4.5	imcs21	calibration	10342476	symptom_127	10342476	0.003908	1.8949847919866443	not_mentioned		not_mentioned	correct	ok	not_mentioned	released	unavailable
Haiku 4.5	imcs21	calibration	10342476	symptom_128	10342476	0.003908	1.8949847919866443	not_mentioned		not_mentioned	correct	ok	not_mentioned	released	unavailable
Haiku 4.5	imcs21	calibration	10342476	symptom_129	10342476	0.003908	1.8949847919866443	not_mentioned		not_mentioned	correct	ok	not_mentioned	released	unavailable
Haiku 4.5	imcs21	calibration	10342476	symptom_130	10342476	0.003908	1.8949847919866443	not_mentioned		not_mentioned	correct	ok	not_mentioned	released	unavailable
Haiku 4.5	imcs21	calibration	10342476	symptom_131	10342476	0.003908	1.8949847919866443	not_mentioned		not_mentioned	correct	ok	not_mentioned	released	unavailable
Haiku 4.5	imcs21	calibration	10342476	symptom_132	10342476	0.003908	1.8949847919866443	not_mentioned		not_mentioned	correct	ok	not_mentioned	released	unavailable
Haiku 4.5	imcs21	calibration	10342476	symptom_133	10342476	0.003908	1.8949847919866443	not_mentioned		not_mentioned	correct	ok	not_mentioned	released	unavailable
Haiku 4.5	imcs21	calibration	10342476	symptom_134	10342476	0.003908	1.8949847919866443	not_mentioned		not_mentioned	correct	ok	not_mentioned	released	unavailable
Haiku 4.5	imcs21	calibration	10342476	symptom_135	10342476	0.003908	1.8949847919866443	not_mentioned		not_mentioned	correct	ok	not_mentioned	released	unavailable
Haiku 4.5	imcs21	calibration	10342476	symptom_136	10342476	0.003908	1.8949847919866443	not_mentioned		not_mentioned	correct	ok	not_mentioned	released	unavailable
Haiku 4.5	imcs21	calibration	10342476	symptom_137	10342476	0.003908	1.8949847919866443	not_mentioned		not_mentioned	correct	ok	not_mentioned	released	unavailable
Haiku 4.5	imcs21	calibration	10342476	symptom_138	10342476	0.003908	1.8949847919866443	not_mentioned		not_mentioned	correct	ok	not_mentioned	released	unavailable
Haiku 4.5	imcs21	calibration	10342476	symptom_139	10342476	0.003908	1.8949847919866443	not_mentioned		not_mentioned	correct	ok	not_mentioned	released	unavailable
Haiku 4.5	imcs21	calibration	10342476	symptom_140	10342476	0.003908	1.8949847919866443	not_mentioned		not_mentioned	correct	ok	not_mentioned	released	unavailable
Haiku 4.5	imcs21	calibration	10342476	symptom_141	10342476	0.003908	1.8949847919866443	not_mentioned		not_mentioned	correct	ok	not_mentioned	released	unavailable
Haiku 4.5	imcs21	calibration	10342476	symptom_142	10342476	0.003908	1.8949847919866443	not_mentioned		not_mentioned	correct	ok	not_mentioned	released	unavailable
Haiku 4.5	imcs21	calibration	10342476	symptom_143	10342476	0.003908	1.8949847919866443	not_mentioned		uncertain	incorrect	ok	uncertain	released	unavailable
Haiku 4.5	imcs21	calibration	10342476	symptom_144	10342476	0.003908	1.8949847919866443	not_mentioned		not_mentioned	correct	ok	not_mentioned	released	unavailable
Haiku 4.5	imcs21	calibration	10342476	symptom_145	10342476	0.003908	1.8949847919866443	not_mentioned		not_mentioned	correct	ok	not_mentioned	released	unavailable
Haiku 4.5	imcs21	calibration	10342476	symptom_146	10342476	0.003908	1.8949847919866443	not_mentioned		not_mentioned	correct	ok	not_mentioned	released	unavailable
Haiku 4.5	imcs21	calibration	10342476	symptom_147	10342476	0.003908	1.8949847919866443	not_mentioned		not_mentioned	correct	ok	not_mentioned	released	unavailable
Haiku 4.5	imcs21	calibration	10342476	symptom_148	10342476	0.003908	1.8949847919866443	not_mentioned		not_mentioned	correct	ok	not_mentioned	released	unavailable
Haiku 4.5	imcs21	calibration	10342476	symptom_149	10342476	0.003908	1.8949847919866443	not_mentioned		not_mentioned	correct	ok	not_mentioned	released	unavailable
Haiku 4.5	imcs21	calibration	10342476	symptom_150	10342476	0.003908	1.8949847919866443	not_mentioned		not_mentioned	correct	ok	not_mentioned	released	unavailable
Haiku 4.5	imcs21	calibration	10342476	symptom_151	10342476	0.003908	1.8949847919866443	not_mentioned		not_mentioned	correct	ok	not_mentioned	released	unavailable
Haiku 4.5	imcs21	calibration	10342476	symptom_152	10342476	0.003908	1.8949847919866443	not_mentioned		not_mentioned	correct	ok	not_mentioned	released	unavailable
Haiku 4.5	imcs21	calibration	10342476	symptom_153	10342476	0.003908	1.8949847919866443	not_mentioned		not_mentioned	correct	ok	not_mentioned	released	unavailable
Haiku 4.5	imcs21	calibration	10342476	symptom_154	10342476	0.003908	1.8949847919866443	not_mentioned		not_mentioned	correct	ok	not_mentioned	released	unavailable
Haiku 4.5	imcs21	calibration	10342476	symptom_155	10342476	0.003908	1.8949847919866443	not_mentioned		not_mentioned	correct	ok	not_mentioned	released	unavailable
Haiku 4.5	imcs21	calibration	10342476	symptom_156	10342476	0.003908	1.8949847919866443	not_mentioned		not_mentioned	correct	ok	not_mentioned	released	unavailable
Haiku 4.5	imcs21	calibration	10342476	symptom_157	10342476	0.003908	1.8949847919866443	not_mentioned		not_mentioned	correct	ok	not_mentioned	released	unavailable
Haiku 4.5	imcs21	calibration	10342476	symptom_158	10342476	0.003908	1.8949847919866443	not_mentioned		not_mentioned	correct	ok	not_mentioned	released	unavailable
Haiku 4.5	imcs21	calibration	10342476	symptom_159	10342476	0.003908	1.8949847919866443	not_mentioned		not_mentioned	correct	ok	not_mentioned	released	unavailable
Haiku 4.5	imcs21	calibration	10342476	symptom_160	10342476	0.003908	1.8949847919866443	not_mentioned		not_mentioned	correct	ok	not_mentioned	released	unavailable
Haiku 4.5	imcs21	calibration	10342476	symptom_161	10342476	0.003908	1.8949847919866443	not_mentioned		not_mentioned	correct	ok	not_mentioned	released	unavailable
Haiku 4.5	imcs21	calibration	10342476	symptom_162	10342476	0.003908	1.8949847919866443	not_mentioned		not_mentioned	correct	ok	not_mentioned	released	unavailable
Haiku 4.5	imcs21	calibration	10342476	symptom_163	10342476	0.003908	1.8949847919866443	not_mentioned		not_mentioned	correct	ok	not_mentioned	released	unavailable
Haiku 4.5	imcs21	calibration	10342476	symptom_164	10342476	0.003908	1.8949847919866443	not_mentioned		not_mentioned	correct	ok	not_mentioned	released	unavailable
Haiku 4.5	imcs21	calibration	10342476	symptom_165	10342476	0.003908	1.8949847919866443	not_mentioned		not_mentioned	correct	ok	not_mentioned	released	unavailable
Haiku 4.5	imcs21	calibration	10342476	symptom_166	10342476	0.003908	1.8949847919866443	not_mentioned		not_mentioned	correct	ok	not_mentioned	released	unavailable
Haiku 4.5	imcs21	calibration	10342476	symptom_167	10342476	0.003908	1.8949847919866443	not_mentioned		not_mentioned	correct	ok	not_mentioned	released	unavailable
Haiku 4.5	imcs21	calibration	10342476	symptom_168	10342476	0.003908	1.8949847919866443	not_mentioned		not_mentioned	correct	ok	not_mentioned	released	unavailable
Haiku 4.5	imcs21	calibration	10342476	symptom_169	10342476	0.003908	1.8949847919866443	not_mentioned		not_mentioned	correct	ok	not_mentioned	released	unavailable
Haiku 4.5	imcs21	calibration	10342476	symptom_170	10342476	0.003908	1.8949847919866443	not_mentioned		not_mentioned	correct	ok	not_mentioned	released	unavailable
Haiku 4.5	imcs21	calibration	10342476	symptom_171	10342476	0.003908	1.8949847919866443	not_mentioned		not_mentioned	correct	ok	not_mentioned	released	unavailable
Haiku 4.5	imcs21	calibration	10342476	symptom_172	10342476	0.003908	1.8949847919866443	not_mentioned		not_mentioned	correct	ok	not_mentioned	released	unavailable
Haiku 4.5	imcs21	calibration	10342476	symptom_173	10342476	0.003908	1.8949847919866443	not_mentioned		not_mentioned	correct	ok	not_mentioned	released	unavailable
Haiku 4.5	imcs21	calibration	10342476	symptom_174	10342476	0.003908	1.8949847919866443	not_mentioned		not_mentioned	correct	ok	not_mentioned	released	unavailable
Haiku 4.5	imcs21	calibration	10342476	symptom_175	10342476	0.003908	1.8949847919866443	not_mentioned		not_mentioned	correct	ok	not_mentioned	released	unavailable
Haiku 4.5	imcs21	calibration	10342476	symptom_176	10342476	0.003908	1.8949847919866443	not_mentioned		not_mentioned	correct	ok	not_mentioned	released	unavailable
Haiku 4.5	imcs21	calibration	10342476	symptom_177	10342476	0.003908	1.8949847919866443	not_mentioned		not_mentioned	correct	ok	not_mentioned	released	unavailable
Haiku 4.5	imcs21	calibration	10342476	symptom_178	10342476	0.003908	1.8949847919866443	not_mentioned		not_mentioned	correct	ok	not_mentioned	released	unavailable
Haiku 4.5	imcs21	calibration	10342476	symptom_179	10342476	0.003908	1.8949847919866443	not_mentioned		not_mentioned	correct	ok	not_mentioned	released	unavailable
Haiku 4.5	imcs21	calibration	10342476	symptom_180	10342476	0.003908	1.8949847919866443	not_mentioned		not_mentioned	correct	ok	not_mentioned	released	unavailable
Haiku 4.5	imcs21	calibration	10342476	symptom_181	10342476	0.003908	1.8949847919866443	not_mentioned		not_mentioned	correct	ok	not_mentioned	released	unavailable
Haiku 4.5	imcs21	calibration	10342476	symptom_182	10342476	0.003908	1.8949847919866443	not_mentioned		not_mentioned	correct	ok	not_mentioned	released	unavailable
Haiku 4.5	imcs21	calibration	10342476	symptom_183	10342476	0.003908	1.8949847919866443	not_mentioned		not_mentioned	correct	ok	not_mentioned	released	unavailable
Haiku 4.5	imcs21	calibration	10342476	symptom_184	10342476	0.003908	1.8949847919866443	not_mentioned		not_mentioned	correct	ok	not_mentioned	released	unavailable
Haiku 4.5	imcs21	calibration	10342476	symptom_185	10342476	0.003908	1.8949847919866443	not_mentioned		not_mentioned	correct	ok	not_mentioned	released	unavailable
Haiku 4.5	imcs21	calibration	10342476	symptom_186	10342476	0.003908	1.8949847919866443	not_mentioned		not_mentioned	correct	ok	not_mentioned	released	unavailable
Haiku 4.5	imcs21	calibration	10342476	symptom_187	10342476	0.003908	1.8949847919866443	not_mentioned		not_mentioned	correct	ok	not_mentioned	released	unavailable
Haiku 4.5	imcs21	calibration	10342476	symptom_188	10342476	0.003908	1.8949847919866443	not_mentioned		not_mentioned	correct	ok	not_mentioned	released	unavailable
Haiku 4.5	imcs21	calibration	10342476	symptom_189	10342476	0.003908	1.8949847919866443	not_mentioned		not_mentioned	correct	ok	not_mentioned	released	unavailable
Haiku 4.5	imcs21	calibration	10342476	symptom_190	10342476	0.003908	1.8949847919866443	not_mentioned		not_mentioned	correct	ok	not_mentioned	released	unavailable
Haiku 4.5	imcs21	calibration	10342476	symptom_191	10342476	0.003908	1.8949847919866443	not_mentioned		not_mentioned	correct	ok	not_mentioned	released	unavailable
Haiku 4.5	imcs21	calibration	10342476	symptom_192	10342476	0.003908	1.8949847919866443	not_mentioned		not_mentioned	correct	ok	not_mentioned	released	unavailable
Haiku 4.5	imcs21	calibration	10342476	symptom_193	10342476	0.003908	1.8949847919866443	not_mentioned		not_mentioned	correct	ok	not_mentioned	released	unavailable
Haiku 4.5	imcs21	calibration	10342476	symptom_194	10342476	0.003908	1.8949847919866443	not_mentioned		not_mentioned	correct	ok	not_mentioned	released	unavailable
Haiku 4.5	imcs21	calibration	10342476	symptom_195	10342476	0.003908	1.8949847919866443	not_mentioned		not_mentioned	correct	ok	not_mentioned	released	unavailable
Haiku 4.5	imcs21	calibration	10342476	symptom_196	10342476	0.003908	1.8949847919866443	not_mentioned		not_mentioned	correct	ok	not_mentioned	released	unavailable
Haiku 4.5	imcs21	calibration	10342476	symptom_197	10342476	0.003908	1.8949847919866443	not_mentioned		not_mentioned	correct	ok	not_mentioned	released	unavailable
Haiku 4.5	imcs21	calibration	10342476	symptom_198	10342476	0.003908	1.8949847919866443	not_mentioned		not_mentioned	correct	ok	not_mentioned	released	unavailable
Haiku 4.5	imcs21	calibration	10342476	symptom_199	10342476	0.003908	1.8949847919866443	not_mentioned		not_mentioned	correct	ok	not_mentioned	released	unavailable
Haiku 4.5	imcs21	calibration	10342476	symptom_200	10342476	0.003908	1.8949847919866443	not_mentioned		not_mentioned	correct	ok	not_mentioned	released	unavailable
Haiku 4.5	imcs21	calibration	10342476	symptom_201	10342476	0.003908	1.8949847919866443	not_mentioned		not_mentioned	correct	ok	not_mentioned	released	unavailable
Haiku 4.5	imcs21	calibration	10342476	symptom_202	10342476	0.003908	1.8949847919866443	not_mentioned		not_mentioned	correct	ok	not_mentioned	released	unavailable
Haiku 4.5	imcs21	calibration	10342476	symptom_203	10342476	0.003908	1.8949847919866443	not_mentioned		not_mentioned	correct	ok	not_mentioned	released	unavailable
Haiku 4.5	imcs21	calibration	10342476	symptom_204	10342476	0.003908	1.8949847919866443	not_mentioned		not_mentioned	correct	ok	not_mentioned	released	unavailable
Haiku 4.5	imcs21	calibration	10342476	symptom_205	10342476	0.003908	1.8949847919866443	not_mentioned		not_mentioned	correct	ok	not_mentioned	released	unavailable
Haiku 4.5	imcs21	calibration	10342476	symptom_206	10342476	0.003908	1.8949847919866443	not_mentioned		not_mentioned	correct	ok	not_mentioned	released	unavailable
Haiku 4.5	imcs21	calibration	10342476	symptom_207	10342476	0.003908	1.8949847919866443	not_mentioned		not_mentioned	correct	ok	not_mentioned	released	unavailable
Haiku 4.5	imcs21	calibration	10342476	symptom_208	10342476	0.003908	1.8949847919866443	not_mentioned		not_mentioned	correct	ok	not_mentioned	released	unavailable
Haiku 4.5	imcs21	calibration	10342476	symptom_209	10342476	0.003908	1.8949847919866443	not_mentioned		not_mentioned	correct	ok	not_mentioned	released	unavailable
Haiku 4.5	imcs21	calibration	10342476	symptom_210	10342476	0.003908	1.8949847919866443	not_mentioned		not_mentioned	correct	ok	not_mentioned	released	unavailable
Haiku 4.5	imcs21	calibration	10342476	symptom_211	10342476	0.003908	1.8949847919866443	not_mentioned		not_mentioned	correct	ok	not_mentioned	released	unavailable
Haiku 4.5	imcs21	calibration	10342476	symptom_212	10342476	0.003908	1.8949847919866443	not_mentioned		not_mentioned	correct	ok	not_mentioned	released	unavailable
Haiku 4.5	imcs21	calibration	10342476	symptom_213	10342476	0.003908	1.8949847919866443	not_mentioned		not_mentioned	correct	ok	not_mentioned	released	unavailable
Haiku 4.5	imcs21	calibration	10342476	symptom_214	10342476	0.003908	1.8949847919866443	not_mentioned		not_mentioned	correct	ok	not_mentioned	released	unavailable
Haiku 4.5	imcs21	calibration	10342476	symptom_215	10342476	0.003908	1.8949847919866443	not_mentioned		not_mentioned	correct	ok	not_mentioned	released	unavailable
Haiku 4.5	imcs21	calibration	10342476	symptom_216	10342476	0.003908	1.8949847919866443	not_mentioned		not_mentioned	correct	ok	not_mentioned	released	unavailable
Haiku 4.5	imcs21	calibration	10342476	symptom_217	10342476	0.003908	1.8949847919866443	not_mentioned		not_mentioned	correct	ok	not_mentioned	released	unavailable
Haiku 4.5	imcs21	calibration	10342476	symptom_218	10342476	0.003908	1.8949847919866443	not_mentioned		not_mentioned	correct	ok	not_mentioned	released	unavailable
Haiku 4.5	imcs21	calibration	10342476	symptom_219	10342476	0.003908	1.8949847919866443	not_mentioned		not_mentioned	correct	ok	not_mentioned	released	unavailable
Haiku 4.5	imcs21	calibration	10342476	symptom_220	10342476	0.003908	1.8949847919866443	not_mentioned		not_mentioned	correct	ok	not_mentioned	released	unavailable
Haiku 4.5	imcs21	calibration	10342476	symptom_221	10342476	0.003908	1.8949847919866443	not_mentioned		not_mentioned	correct	ok	not_mentioned	released	unavailable
Haiku 4.5	imcs21	calibration	10342476	symptom_222	10342476	0.003908	1.8949847919866443	not_mentioned		not_mentioned	correct	ok	not_mentioned	released	unavailable
Haiku 4.5	imcs21	calibration	10342476	symptom_223	10342476	0.003908	1.8949847919866443	not_mentioned		not_mentioned	correct	ok	not_mentioned	released	unavailable
Haiku 4.5	imcs21	calibration	10342476	symptom_224	10342476	0.003908	1.8949847919866443	not_mentioned		not_mentioned	correct	ok	not_mentioned	released	unavailable
Haiku 4.5	imcs21	calibration	10342476	symptom_225	10342476	0.003908	1.8949847919866443	not_mentioned		not_mentioned	correct	ok	not_mentioned	released	unavailable
Haiku 4.5	imcs21	calibration	10342476	symptom_226	10342476	0.003908	1.8949847919866443	not_mentioned		not_mentioned	correct	ok	not_mentioned	released	unavailable
Haiku 4.5	imcs21	calibration	10342476	symptom_227	10342476	0.003908	1.8949847919866443	not_mentioned		not_mentioned	correct	ok	not_mentioned	released	unavailable
Haiku 4.5	imcs21	calibration	10342476	symptom_228	10342476	0.003908	1.8949847919866443	not_mentioned		not_mentioned	correct	ok	not_mentioned	released	unavailable
Haiku 4.5	imcs21	calibration	10342476	symptom_229	10342476	0.003908	1.8949847919866443	not_mentioned		not_mentioned	correct	ok	not_mentioned	released	unavailable
Haiku 4.5	imcs21	calibration	10342476	symptom_230	10342476	0.003908	1.8949847919866443	not_mentioned		not_mentioned	correct	ok	not_mentioned	released	unavailable
Haiku 4.5	imcs21	calibration	10342476	symptom_231	10342476	0.003908	1.8949847919866443	not_mentioned		not_mentioned	correct	ok	not_mentioned	released	unavailable
Haiku 4.5	imcs21	calibration	10342476	symptom_232	10342476	0.003908	1.8949847919866443	not_mentioned		not_mentioned	correct	ok	not_mentioned	released	unavailable
Haiku 4.5	imcs21	calibration	10342476	symptom_233	10342476	0.003908	1.8949847919866443	not_mentioned		not_mentioned	correct	ok	not_mentioned	released	unavailable
Haiku 4.5	imcs21	calibration	10342476	symptom_234	10342476	0.003908	1.8949847919866443	not_mentioned		not_mentioned	correct	ok	not_mentioned	released	unavailable
Haiku 4.5	imcs21	calibration	10342476	symptom_235	10342476	0.003908	1.8949847919866443	not_mentioned		not_mentioned	correct	ok	not_mentioned	released	unavailable
Haiku 4.5	imcs21	calibration	10342476	symptom_236	10342476	0.003908	1.8949847919866443	not_mentioned		not_mentioned	correct	ok	not_mentioned	released	unavailable
Haiku 4.5	imcs21	calibration	10342476	symptom_237	10342476	0.003908	1.8949847919866443	not_mentioned		not_mentioned	correct	ok	not_mentioned	released	unavailable
Haiku 4.5	imcs21	calibration	10342476	symptom_238	10342476	0.003908	1.8949847919866443	not_mentioned		not_mentioned	correct	ok	not_mentioned	released	unavailable
Haiku 4.5	imcs21	calibration	10342476	symptom_239	10342476	0.003908	1.8949847919866443	not_mentioned		not_mentioned	correct	ok	not_mentioned	released	unavailable
Haiku 4.5	imcs21	calibration	10342476	symptom_240	10342476	0.003908	1.8949847919866443	not_mentioned		not_mentioned	correct	ok	not_mentioned	released	unavailable
Haiku 4.5	imcs21	calibration	10342476	symptom_241	10342476	0.003908	1.8949847919866443	not_mentioned		not_mentioned	correct	ok	not_mentioned	released	unavailable
Haiku 4.5	imcs21	calibration	10342476	symptom_242	10342476	0.003908	1.8949847919866443	not_mentioned		not_mentioned	correct	ok	not_mentioned	released	unavailable
Haiku 4.5	imcs21	calibration	10342476	symptom_243	10342476	0.003908	1.8949847919866443	not_mentioned		not_mentioned	correct	ok	not_mentioned	released	unavailable
Haiku 4.5	imcs21	calibration	10342476	symptom_244	10342476	0.003908	1.8949847919866443	not_mentioned		not_mentioned	correct	ok	not_mentioned	released	unavailable
Haiku 4.5	imcs21	calibration	10342476	symptom_245	10342476	0.003908	1.8949847919866443	not_mentioned		not_mentioned	correct	ok	not_mentioned	released	unavailable
Haiku 4.5	imcs21	calibration	10342476	symptom_246	10342476	0.003908	1.8949847919866443	not_mentioned		not_mentioned	correct	ok	not_mentioned	released	unavailable
Haiku 4.5	imcs21	calibration	10342476	symptom_247	10342476	0.003908	1.8949847919866443	not_mentioned		not_mentioned	correct	ok	not_mentioned	released	unavailable
Haiku 4.5	imcs21	calibration	10342476	symptom_248	10342476	0.003908	1.8949847919866443	not_mentioned		not_mentioned	correct	ok	not_mentioned	released	unavailable
Haiku 4.5	imcs21	calibration	10342476	symptom_249	10342476	0.003908	1.8949847919866443	not_mentioned		not_mentioned	correct	ok	not_mentioned	released	unavailable
Haiku 4.5	imcs21	calibration	10342476	symptom_250	10342476	0.003908	1.8949847919866443	not_mentioned		not_mentioned	correct	ok	not_mentioned	released	unavailable
Haiku 4.5	imcs21	calibration	10342476	symptom_251	10342476	0.003908	1.8949847919866443	not_mentioned		not_mentioned	correct	ok	not_mentioned	released	unavailable
Haiku 4.5	imcs21	calibration	10342476	symptom_252	10342476	0.003908	1.8949847919866443	not_mentioned		not_mentioned	correct	ok	not_mentioned	released	unavailable
Haiku 4.5	imcs21	calibration	10342476	symptom_253	10342476	0.003908	1.8949847919866443	not_mentioned		not_mentioned	correct	ok	not_mentioned	released	unavailable
Haiku 4.5	imcs21	calibration	10342476	symptom_254	10342476	0.003908	1.8949847919866443	not_mentioned		not_mentioned	correct	ok	not_mentioned	released	unavailable
Haiku 4.5	imcs21	calibration	10342476	symptom_255	10342476	0.003908	1.8949847919866443	not_mentioned		not_mentioned	correct	ok	not_mentioned	released	unavailable
Haiku 4.5	imcs21	calibration	10342476	symptom_256	10342476	0.003908	1.8949847919866443	not_mentioned		not_mentioned	correct	ok	not_mentioned	released	unavailable
Haiku 4.5	imcs21	calibration	10342476	symptom_257	10342476	0.003908	1.8949847919866443	positive	0.8	not_mentioned	incorrect	ok	not_mentioned	released	reported_percentage
Haiku 4.5	imcs21	calibration	10342476	symptom_258	10342476	0.003908	1.8949847919866443	not_mentioned		not_mentioned	correct	ok	not_mentioned	released	unavailable
Haiku 4.5	imcs21	calibration	10342476	symptom_259	10342476	0.003908	1.8949847919866443	not_mentioned		not_mentioned	correct	ok	not_mentioned	released	unavailable
Haiku 4.5	imcs21	calibration	10342476	symptom_260	10342476	0.003908	1.8949847919866443	not_mentioned		not_mentioned	correct	ok	not_mentioned	released	unavailable
Haiku 4.5	imcs21	calibration	10342476	symptom_261	10342476	0.003908	1.8949847919866443	not_mentioned		not_mentioned	correct	ok	not_mentioned	released	unavailable
Haiku 4.5	imcs21	calibration	10342476	symptom_262	10342476	0.003908	1.8949847919866443	not_mentioned		not_mentioned	correct	ok	not_mentioned	released	unavailable
Haiku 4.5	imcs21	calibration	10342476	symptom_263	10342476	0.003908	1.8949847919866443	not_mentioned		not_mentioned	correct	ok	not_mentioned	released	unavailable
Haiku 4.5	imcs21	calibration	10342476	symptom_264	10342476	0.003908	1.8949847919866443	not_mentioned		not_mentioned	correct	ok	not_mentioned	released	unavailable
Haiku 4.5	imcs21	calibration	10342476	symptom_265	10342476	0.003908	1.8949847919866443	not_mentioned		not_mentioned	correct	ok	not_mentioned	released	unavailable
Haiku 4.5	imcs21	calibration	10342476	symptom_266	10342476	0.003908	1.8949847919866443	not_mentioned		not_mentioned	correct	ok	not_mentioned	released	unavailable
Haiku 4.5	imcs21	calibration	10342476	symptom_267	10342476	0.003908	1.8949847919866443	not_mentioned		not_mentioned	correct	ok	not_mentioned	released	unavailable
Haiku 4.5	imcs21	calibration	10342476	symptom_268	10342476	0.003908	1.8949847919866443	not_mentioned		not_mentioned	correct	ok	not_mentioned	released	unavailable
Haiku 4.5	imcs21	calibration	10342476	symptom_269	10342476	0.003908	1.8949847919866443	not_mentioned		not_mentioned	correct	ok	not_mentioned	released	unavailable
Haiku 4.5	imcs21	calibration	10342476	symptom_270	10342476	0.003908	1.8949847919866443	not_mentioned		not_mentioned	correct	ok	not_mentioned	released	unavailable
Haiku 4.5	imcs21	calibration	10342476	symptom_271	10342476	0.003908	1.8949847919866443	not_mentioned		not_mentioned	correct	ok	not_mentioned	released	unavailable
Haiku 4.5	imcs21	calibration	10342476	symptom_272	10342476	0.003908	1.8949847919866443	not_mentioned		not_mentioned	correct	ok	not_mentioned	released	unavailable
Haiku 4.5	imcs21	calibration	10342476	symptom_273	10342476	0.003908	1.8949847919866443	not_mentioned		not_mentioned	correct	ok	not_mentioned	released	unavailable
Haiku 4.5	imcs21	calibration	10342476	symptom_274	10342476	0.003908	1.8949847919866443	not_mentioned		not_mentioned	correct	ok	not_mentioned	released	unavailable
Haiku 4.5	imcs21	calibration	10342476	symptom_275	10342476	0.003908	1.8949847919866443	not_mentioned		not_mentioned	correct	ok	not_mentioned	released	unavailable
Haiku 4.5	imcs21	calibration	10342476	symptom_276	10342476	0.003908	1.8949847919866443	not_mentioned		not_mentioned	correct	ok	not_mentioned	released	unavailable
Haiku 4.5	imcs21	calibration	10342476	symptom_277	10342476	0.003908	1.8949847919866443	not_mentioned		not_mentioned	correct	ok	not_mentioned	released	unavailable
Haiku 4.5	imcs21	calibration	10342476	symptom_278	10342476	0.003908	1.8949847919866443	not_mentioned		not_mentioned	correct	ok	not_mentioned	released	unavailable
Haiku 4.5	imcs21	calibration	10342476	symptom_279	10342476	0.003908	1.8949847919866443	not_mentioned		not_mentioned	correct	ok	not_mentioned	released	unavailable
Haiku 4.5	imcs21	calibration	10342476	symptom_280	10342476	0.003908	1.8949847919866443	not_mentioned		not_mentioned	correct	ok	not_mentioned	released	unavailable
Haiku 4.5	imcs21	calibration	10342476	symptom_281	10342476	0.003908	1.8949847919866443	not_mentioned		not_mentioned	correct	ok	not_mentioned	released	unavailable
Haiku 4.5	imcs21	calibration	10342476	symptom_282	10342476	0.003908	1.8949847919866443	not_mentioned		not_mentioned	correct	ok	not_mentioned	released	unavailable
Haiku 4.5	imcs21	calibration	10342476	symptom_283	10342476	0.003908	1.8949847919866443	not_mentioned		not_mentioned	correct	ok	not_mentioned	released	unavailable
Haiku 4.5	imcs21	calibration	10342476	symptom_284	10342476	0.003908	1.8949847919866443	not_mentioned		not_mentioned	correct	ok	not_mentioned	released	unavailable
Haiku 4.5	imcs21	calibration	10342476	symptom_285	10342476	0.003908	1.8949847919866443	not_mentioned		not_mentioned	correct	ok	not_mentioned	released	unavailable
Haiku 4.5	imcs21	calibration	10342476	symptom_286	10342476	0.003908	1.8949847919866443	not_mentioned		not_mentioned	correct	ok	not_mentioned	released	unavailable
Haiku 4.5	imcs21	calibration	10342476	symptom_287	10342476	0.003908	1.8949847919866443	not_mentioned		not_mentioned	correct	ok	not_mentioned	released	unavailable
Haiku 4.5	imcs21	calibration	10342476	symptom_288	10342476	0.003908	1.8949847919866443	not_mentioned		not_mentioned	correct	ok	not_mentioned	released	unavailable
Haiku 4.5	imcs21	calibration	10342476	symptom_289	10342476	0.003908	1.8949847919866443	not_mentioned		not_mentioned	correct	ok	not_mentioned	released	unavailable
Haiku 4.5	imcs21	calibration	10342476	symptom_290	10342476	0.003908	1.8949847919866443	not_mentioned		not_mentioned	correct	ok	not_mentioned	released	unavailable
Haiku 4.5	imcs21	calibration	10342476	symptom_291	10342476	0.003908	1.8949847919866443	not_mentioned		not_mentioned	correct	ok	not_mentioned	released	unavailable
Haiku 4.5	imcs21	calibration	10342476	symptom_292	10342476	0.003908	1.8949847919866443	not_mentioned		not_mentioned	correct	ok	not_mentioned	released	unavailable
Haiku 4.5	imcs21	calibration	10342476	symptom_293	10342476	0.003908	1.8949847919866443	not_mentioned		not_mentioned	correct	ok	not_mentioned	released	unavailable
Haiku 4.5	imcs21	calibration	10342476	symptom_294	10342476	0.003908	1.8949847919866443	not_mentioned		not_mentioned	correct	ok	not_mentioned	released	unavailable
Haiku 4.5	imcs21	calibration	10342476	symptom_295	10342476	0.003908	1.8949847919866443	not_mentioned		not_mentioned	correct	ok	not_mentioned	released	unavailable
Haiku 4.5	imcs21	calibration	10342476	symptom_296	10342476	0.003908	1.8949847919866443	not_mentioned		not_mentioned	correct	ok	not_mentioned	released	unavailable
Haiku 4.5	imcs21	calibration	10342476	symptom_297	10342476	0.003908	1.8949847919866443	not_mentioned		not_mentioned	correct	ok	not_mentioned	released	unavailable
Haiku 4.5	imcs21	calibration	10342476	symptom_298	10342476	0.003908	1.8949847919866443	not_mentioned		not_mentioned	correct	ok	not_mentioned	released	unavailable
Haiku 4.5	imcs21	calibration	10342476	symptom_299	10342476	0.003908	1.8949847919866443	not_mentioned		not_mentioned	correct	ok	not_mentioned	released	unavailable
Haiku 4.5	imcs21	calibration	10342476	symptom_300	10342476	0.003908	1.8949847919866443	not_mentioned		not_mentioned	correct	ok	not_mentioned	released	unavailable
Haiku 4.5	imcs21	calibration	10342476	symptom_301	10342476	0.003908	1.8949847919866443	not_mentioned		not_mentioned	correct	ok	not_mentioned	released	unavailable
Haiku 4.5	imcs21	calibration	10342476	symptom_302	10342476	0.003908	1.8949847919866443	not_mentioned		not_mentioned	correct	ok	not_mentioned	released	unavailable
Haiku 4.5	imcs21	calibration	10342476	symptom_303	10342476	0.003908	1.8949847919866443	not_mentioned		not_mentioned	correct	ok	not_mentioned	released	unavailable
Haiku 4.5	imcs21	calibration	10342476	symptom_304	10342476	0.003908	1.8949847919866443	not_mentioned		not_mentioned	correct	ok	not_mentioned	released	unavailable
Haiku 4.5	imcs21	calibration	10342476	symptom_305	10342476	0.003908	1.8949847919866443	not_mentioned		not_mentioned	correct	ok	not_mentioned	released	unavailable
Haiku 4.5	imcs21	calibration	10342476	symptom_306	10342476	0.003908	1.8949847919866443	not_mentioned		not_mentioned	correct	ok	not_mentioned	released	unavailable
Haiku 4.5	imcs21	calibration	10342476	symptom_307	10342476	0.003908	1.8949847919866443	not_mentioned		not_mentioned	correct	ok	not_mentioned	released	unavailable
Haiku 4.5	imcs21	calibration	10342476	symptom_308	10342476	0.003908	1.8949847919866443	not_mentioned		not_mentioned	correct	ok	not_mentioned	released	unavailable
Haiku 4.5	imcs21	calibration	10342476	symptom_309	10342476	0.003908	1.8949847919866443	not_mentioned		not_mentioned	correct	ok	not_mentioned	released	unavailable
Haiku 4.5	imcs21	calibration	10342476	symptom_310	10342476	0.003908	1.8949847919866443	not_mentioned		not_mentioned	correct	ok	not_mentioned	released	unavailable
Haiku 4.5	imcs21	calibration	10342476	symptom_311	10342476	0.003908	1.8949847919866443	not_mentioned		not_mentioned	correct	ok	not_mentioned	released	unavailable
Haiku 4.5	imcs21	calibration	10342476	symptom_312	10342476	0.003908	1.8949847919866443	not_mentioned		not_mentioned	correct	ok	not_mentioned	released	unavailable
Haiku 4.5	imcs21	calibration	10342476	symptom_313	10342476	0.003908	1.8949847919866443	not_mentioned		not_mentioned	correct	ok	not_mentioned	released	unavailable
Haiku 4.5	imcs21	calibration	10342476	symptom_314	10342476	0.003908	1.8949847919866443	not_mentioned		not_mentioned	correct	ok	not_mentioned	released	unavailable
Haiku 4.5	imcs21	calibration	10342476	symptom_315	10342476	0.003908	1.8949847919866443	not_mentioned		not_mentioned	correct	ok	not_mentioned	released	unavailable
Haiku 4.5	imcs21	calibration	10342476	symptom_316	10342476	0.003908	1.8949847919866443	not_mentioned		not_mentioned	correct	ok	not_mentioned	released	unavailable
Haiku 4.5	imcs21	calibration	10342476	symptom_317	10342476	0.003908	1.8949847919866443	not_mentioned		not_mentioned	correct	ok	not_mentioned	released	unavailable
Haiku 4.5	imcs21	calibration	10342476	symptom_318	10342476	0.003908	1.8949847919866443	not_mentioned		not_mentioned	correct	ok	not_mentioned	released	unavailable
Haiku 4.5	imcs21	calibration	10342476	symptom_319	10342476	0.003908	1.8949847919866443	not_mentioned		not_mentioned	correct	ok	not_mentioned	released	unavailable
Haiku 4.5	imcs21	calibration	10342476	symptom_320	10342476	0.003908	1.8949847919866443	not_mentioned		not_mentioned	correct	ok	not_mentioned	released	unavailable
Haiku 4.5	imcs21	calibration	10342476	symptom_321	10342476	0.003908	1.8949847919866443	not_mentioned		not_mentioned	correct	ok	not_mentioned	released	unavailable
Haiku 4.5	imcs21	calibration	10342476	symptom_322	10342476	0.003908	1.8949847919866443	not_mentioned		not_mentioned	correct	ok	not_mentioned	released	unavailable
Haiku 4.5	imcs21	calibration	10342476	symptom_323	10342476	0.003908	1.8949847919866443	not_mentioned		not_mentioned	correct	ok	not_mentioned	released	unavailable
Haiku 4.5	imcs21	calibration	10342476	symptom_324	10342476	0.003908	1.8949847919866443	not_mentioned		not_mentioned	correct	ok	not_mentioned	released	unavailable
Haiku 4.5	imcs21	calibration	10342476	symptom_325	10342476	0.003908	1.8949847919866443	not_mentioned		not_mentioned	correct	ok	not_mentioned	released	unavailable
Haiku 4.5	imcs21	calibration	10342476	symptom_326	10342476	0.003908	1.8949847919866443	not_mentioned		not_mentioned	correct	ok	not_mentioned	released	unavailable
Haiku 4.5	imcs21	calibration	10342476	symptom_327	10342476	0.003908	1.8949847919866443	not_mentioned		not_mentioned	correct	ok	not_mentioned	released	unavailable
Haiku 4.5	imcs21	calibration	10342476	symptom_328	10342476	0.003908	1.8949847919866443	not_mentioned		not_mentioned	correct	ok	not_mentioned	released	unavailable
Haiku 4.5	imcs21	calibration	10342476	symptom_329	10342476	0.003908	1.8949847919866443	not_mentioned		not_mentioned	correct	ok	not_mentioned	released	unavailable
Haiku 4.5	imcs21	calibration	10342476	symptom_330	10342476	0.003908	1.8949847919866443	not_mentioned		not_mentioned	correct	ok	not_mentioned	released	unavailable
Haiku 4.5	imcs21	calibration	10342587	symptom_000	10342587	0.004343	1.5563917909748852	positive	0.95	positive	correct	ok	positive	released	reported_percentage
Haiku 4.5	imcs21	calibration	10342587	symptom_001	10342587	0.004343	1.5563917909748852	positive	0.9	positive	correct	ok	positive	released	reported_percentage
Haiku 4.5	imcs21	calibration	10342587	symptom_002	10342587	0.004343	1.5563917909748852	not_mentioned		not_mentioned	correct	ok	not_mentioned	released	unavailable
Haiku 4.5	imcs21	calibration	10342587	symptom_003	10342587	0.004343	1.5563917909748852	not_mentioned		not_mentioned	correct	ok	not_mentioned	released	unavailable
Haiku 4.5	imcs21	calibration	10342587	symptom_004	10342587	0.004343	1.5563917909748852	not_mentioned		not_mentioned	correct	ok	not_mentioned	released	unavailable
Haiku 4.5	imcs21	calibration	10342587	symptom_005	10342587	0.004343	1.5563917909748852	positive	0.95	positive	correct	ok	positive	released	reported_percentage
Haiku 4.5	imcs21	calibration	10342587	symptom_006	10342587	0.004343	1.5563917909748852	positive	0.9	positive	correct	ok	positive	released	reported_percentage
Haiku 4.5	imcs21	calibration	10342587	symptom_007	10342587	0.004343	1.5563917909748852	not_mentioned		not_mentioned	correct	ok	not_mentioned	released	unavailable
Haiku 4.5	imcs21	calibration	10342587	symptom_008	10342587	0.004343	1.5563917909748852	not_mentioned		not_mentioned	correct	ok	not_mentioned	released	unavailable
Haiku 4.5	imcs21	calibration	10342587	symptom_009	10342587	0.004343	1.5563917909748852	positive	0.85	positive	correct	ok	positive	released	reported_percentage
Haiku 4.5	imcs21	calibration	10342587	symptom_010	10342587	0.004343	1.5563917909748852	not_mentioned		not_mentioned	correct	ok	not_mentioned	released	unavailable
Haiku 4.5	imcs21	calibration	10342587	symptom_011	10342587	0.004343	1.5563917909748852	not_mentioned		not_mentioned	correct	ok	not_mentioned	released	unavailable
Haiku 4.5	imcs21	calibration	10342587	symptom_012	10342587	0.004343	1.5563917909748852	not_mentioned		not_mentioned	correct	ok	not_mentioned	released	unavailable
Haiku 4.5	imcs21	calibration	10342587	symptom_013	10342587	0.004343	1.5563917909748852	not_mentioned		not_mentioned	correct	ok	not_mentioned	released	unavailable
Haiku 4.5	imcs21	calibration	10342587	symptom_014	10342587	0.004343	1.5563917909748852	not_mentioned		not_mentioned	correct	ok	not_mentioned	released	unavailable
Haiku 4.5	imcs21	calibration	10342587	symptom_015	10342587	0.004343	1.5563917909748852	not_mentioned		not_mentioned	correct	ok	not_mentioned	released	unavailable
Haiku 4.5	imcs21	calibration	10342587	symptom_016	10342587	0.004343	1.5563917909748852	not_mentioned		not_mentioned	correct	ok	not_mentioned	released	unavailable
Haiku 4.5	imcs21	calibration	10342587	symptom_017	10342587	0.004343	1.5563917909748852	not_mentioned		not_mentioned	correct	ok	not_mentioned	released	unavailable
Haiku 4.5	imcs21	calibration	10342587	symptom_018	10342587	0.004343	1.5563917909748852	not_mentioned		not_mentioned	correct	ok	not_mentioned	released	unavailable
Haiku 4.5	imcs21	calibration	10342587	symptom_019	10342587	0.004343	1.5563917909748852	not_mentioned		not_mentioned	correct	ok	not_mentioned	released	unavailable
Haiku 4.5	imcs21	calibration	10342587	symptom_020	10342587	0.004343	1.5563917909748852	not_mentioned		not_mentioned	correct	ok	not_mentioned	released	unavailable
Haiku 4.5	imcs21	calibration	10342587	symptom_021	10342587	0.004343	1.5563917909748852	not_mentioned		positive	incorrect	ok	positive	released	unavailable
Haiku 4.5	imcs21	calibration	10342587	symptom_022	10342587	0.004343	1.5563917909748852	not_mentioned		not_mentioned	correct	ok	not_mentioned	released	unavailable
Haiku 4.5	imcs21	calibration	10342587	symptom_023	10342587	0.004343	1.5563917909748852	not_mentioned		not_mentioned	correct	ok	not_mentioned	released	unavailable
Haiku 4.5	imcs21	calibration	10342587	symptom_024	10342587	0.004343	1.5563917909748852	positive	0.85	positive	correct	ok	positive	released	reported_percentage
Haiku 4.5	imcs21	calibration	10342587	symptom_025	10342587	0.004343	1.5563917909748852	not_mentioned		not_mentioned	correct	ok	not_mentioned	released	unavailable
Haiku 4.5	imcs21	calibration	10342587	symptom_026	10342587	0.004343	1.5563917909748852	not_mentioned		not_mentioned	correct	ok	not_mentioned	released	unavailable
Haiku 4.5	imcs21	calibration	10342587	symptom_027	10342587	0.004343	1.5563917909748852	not_mentioned		not_mentioned	correct	ok	not_mentioned	released	unavailable
Haiku 4.5	imcs21	calibration	10342587	symptom_028	10342587	0.004343	1.5563917909748852	not_mentioned		not_mentioned	correct	ok	not_mentioned	released	unavailable
Haiku 4.5	imcs21	calibration	10342587	symptom_029	10342587	0.004343	1.5563917909748852	not_mentioned		not_mentioned	correct	ok	not_mentioned	released	unavailable
Haiku 4.5	imcs21	calibration	10342587	symptom_030	10342587	0.004343	1.5563917909748852	not_mentioned		not_mentioned	correct	ok	not_mentioned	released	unavailable
Haiku 4.5	imcs21	calibration	10342587	symptom_031	10342587	0.004343	1.5563917909748852	not_mentioned		not_mentioned	correct	ok	not_mentioned	released	unavailable
Haiku 4.5	imcs21	calibration	10342587	symptom_032	10342587	0.004343	1.5563917909748852	not_mentioned		not_mentioned	correct	ok	not_mentioned	released	unavailable
Haiku 4.5	imcs21	calibration	10342587	symptom_033	10342587	0.004343	1.5563917909748852	not_mentioned		not_mentioned	correct	ok	not_mentioned	released	unavailable
Haiku 4.5	imcs21	calibration	10342587	symptom_034	10342587	0.004343	1.5563917909748852	not_mentioned		not_mentioned	correct	ok	not_mentioned	released	unavailable
Haiku 4.5	imcs21	calibration	10342587	symptom_035	10342587	0.004343	1.5563917909748852	not_mentioned		not_mentioned	correct	ok	not_mentioned	released	unavailable
Haiku 4.5	imcs21	calibration	10342587	symptom_036	10342587	0.004343	1.5563917909748852	not_mentioned		not_mentioned	correct	ok	not_mentioned	released	unavailable
Haiku 4.5	imcs21	calibration	10342587	symptom_037	10342587	0.004343	1.5563917909748852	not_mentioned		not_mentioned	correct	ok	not_mentioned	released	unavailable
Haiku 4.5	imcs21	calibration	10342587	symptom_038	10342587	0.004343	1.5563917909748852	not_mentioned		not_mentioned	correct	ok	not_mentioned	released	unavailable
Haiku 4.5	imcs21	calibration	10342587	symptom_039	10342587	0.004343	1.5563917909748852	not_mentioned		not_mentioned	correct	ok	not_mentioned	released	unavailable
Haiku 4.5	imcs21	calibration	10342587	symptom_040	10342587	0.004343	1.5563917909748852	not_mentioned		not_mentioned	correct	ok	not_mentioned	released	unavailable
Haiku 4.5	imcs21	calibration	10342587	symptom_041	10342587	0.004343	1.5563917909748852	not_mentioned		not_mentioned	correct	ok	not_mentioned	released	unavailable
Haiku 4.5	imcs21	calibration	10342587	symptom_042	10342587	0.004343	1.5563917909748852	not_mentioned		not_mentioned	correct	ok	not_mentioned	released	unavailable
Haiku 4.5	imcs21	calibration	10342587	symptom_043	10342587	0.004343	1.5563917909748852	not_mentioned		not_mentioned	correct	ok	not_mentioned	released	unavailable
Haiku 4.5	imcs21	calibration	10342587	symptom_044	10342587	0.004343	1.5563917909748852	not_mentioned		not_mentioned	correct	ok	not_mentioned	released	unavailable
Haiku 4.5	imcs21	calibration	10342587	symptom_045	10342587	0.004343	1.5563917909748852	not_mentioned		not_mentioned	correct	ok	not_mentioned	released	unavailable
Haiku 4.5	imcs21	calibration	10342587	symptom_046	10342587	0.004343	1.5563917909748852	not_mentioned		not_mentioned	correct	ok	not_mentioned	released	unavailable
Haiku 4.5	imcs21	calibration	10342587	symptom_047	10342587	0.004343	1.5563917909748852	uncertain	0.75	positive	incorrect	ok	positive	released	reported_percentage
Haiku 4.5	imcs21	calibration	10342587	symptom_048	10342587	0.004343	1.5563917909748852	not_mentioned		not_mentioned	correct	ok	not_mentioned	released	unavailable
Haiku 4.5	imcs21	calibration	10342587	symptom_049	10342587	0.004343	1.5563917909748852	not_mentioned		not_mentioned	correct	ok	not_mentioned	released	unavailable
Haiku 4.5	imcs21	calibration	10342587	symptom_050	10342587	0.004343	1.5563917909748852	not_mentioned		not_mentioned	correct	ok	not_mentioned	released	unavailable
Haiku 4.5	imcs21	calibration	10342587	symptom_051	10342587	0.004343	1.5563917909748852	not_mentioned		not_mentioned	correct	ok	not_mentioned	released	unavailable
Haiku 4.5	imcs21	calibration	10342587	symptom_052	10342587	0.004343	1.5563917909748852	not_mentioned		not_mentioned	correct	ok	not_mentioned	released	unavailable
Haiku 4.5	imcs21	calibration	10342587	symptom_053	10342587	0.004343	1.5563917909748852	not_mentioned		not_mentioned	correct	ok	not_mentioned	released	unavailable
Haiku 4.5	imcs21	calibration	10342587	symptom_054	10342587	0.004343	1.5563917909748852	not_mentioned		not_mentioned	correct	ok	not_mentioned	released	unavailable
Haiku 4.5	imcs21	calibration	10342587	symptom_055	10342587	0.004343	1.5563917909748852	not_mentioned		not_mentioned	correct	ok	not_mentioned	released	unavailable
Haiku 4.5	imcs21	calibration	10342587	symptom_056	10342587	0.004343	1.5563917909748852	not_mentioned		not_mentioned	correct	ok	not_mentioned	released	unavailable
Haiku 4.5	imcs21	calibration	10342587	symptom_057	10342587	0.004343	1.5563917909748852	not_mentioned		not_mentioned	correct	ok	not_mentioned	released	unavailable
Haiku 4.5	imcs21	calibration	10342587	symptom_058	10342587	0.004343	1.5563917909748852	not_mentioned		not_mentioned	correct	ok	not_mentioned	released	unavailable
Haiku 4.5	imcs21	calibration	10342587	symptom_059	10342587	0.004343	1.5563917909748852	not_mentioned		not_mentioned	correct	ok	not_mentioned	released	unavailable
Haiku 4.5	imcs21	calibration	10342587	symptom_060	10342587	0.004343	1.5563917909748852	not_mentioned		not_mentioned	correct	ok	not_mentioned	released	unavailable
Haiku 4.5	imcs21	calibration	10342587	symptom_061	10342587	0.004343	1.5563917909748852	not_mentioned		not_mentioned	correct	ok	not_mentioned	released	unavailable
Haiku 4.5	imcs21	calibration	10342587	symptom_062	10342587	0.004343	1.5563917909748852	not_mentioned		not_mentioned	correct	ok	not_mentioned	released	unavailable
Haiku 4.5	imcs21	calibration	10342587	symptom_063	10342587	0.004343	1.5563917909748852	not_mentioned		not_mentioned	correct	ok	not_mentioned	released	unavailable
Haiku 4.5	imcs21	calibration	10342587	symptom_064	10342587	0.004343	1.5563917909748852	not_mentioned		not_mentioned	correct	ok	not_mentioned	released	unavailable
Haiku 4.5	imcs21	calibration	10342587	symptom_065	10342587	0.004343	1.5563917909748852	not_mentioned		not_mentioned	correct	ok	not_mentioned	released	unavailable
Haiku 4.5	imcs21	calibration	10342587	symptom_066	10342587	0.004343	1.5563917909748852	not_mentioned		not_mentioned	correct	ok	not_mentioned	released	unavailable
Haiku 4.5	imcs21	calibration	10342587	symptom_067	10342587	0.004343	1.5563917909748852	not_mentioned		not_mentioned	correct	ok	not_mentioned	released	unavailable
Haiku 4.5	imcs21	calibration	10342587	symptom_068	10342587	0.004343	1.5563917909748852	not_mentioned		not_mentioned	correct	ok	not_mentioned	released	unavailable
Haiku 4.5	imcs21	calibration	10342587	symptom_069	10342587	0.004343	1.5563917909748852	not_mentioned		not_mentioned	correct	ok	not_mentioned	released	unavailable
Haiku 4.5	imcs21	calibration	10342587	symptom_070	10342587	0.004343	1.5563917909748852	not_mentioned		not_mentioned	correct	ok	not_mentioned	released	unavailable
Haiku 4.5	imcs21	calibration	10342587	symptom_071	10342587	0.004343	1.5563917909748852	not_mentioned		not_mentioned	correct	ok	not_mentioned	released	unavailable
Haiku 4.5	imcs21	calibration	10342587	symptom_072	10342587	0.004343	1.5563917909748852	not_mentioned		not_mentioned	correct	ok	not_mentioned	released	unavailable
Haiku 4.5	imcs21	calibration	10342587	symptom_073	10342587	0.004343	1.5563917909748852	not_mentioned		not_mentioned	correct	ok	not_mentioned	released	unavailable
Haiku 4.5	imcs21	calibration	10342587	symptom_074	10342587	0.004343	1.5563917909748852	not_mentioned		not_mentioned	correct	ok	not_mentioned	released	unavailable
Haiku 4.5	imcs21	calibration	10342587	symptom_075	10342587	0.004343	1.5563917909748852	not_mentioned		not_mentioned	correct	ok	not_mentioned	released	unavailable
Haiku 4.5	imcs21	calibration	10342587	symptom_076	10342587	0.004343	1.5563917909748852	not_mentioned		not_mentioned	correct	ok	not_mentioned	released	unavailable
Haiku 4.5	imcs21	calibration	10342587	symptom_077	10342587	0.004343	1.5563917909748852	not_mentioned		not_mentioned	correct	ok	not_mentioned	released	unavailable
Haiku 4.5	imcs21	calibration	10342587	symptom_078	10342587	0.004343	1.5563917909748852	not_mentioned		not_mentioned	correct	ok	not_mentioned	released	unavailable
Haiku 4.5	imcs21	calibration	10342587	symptom_079	10342587	0.004343	1.5563917909748852	not_mentioned		not_mentioned	correct	ok	not_mentioned	released	unavailable
Haiku 4.5	imcs21	calibration	10342587	symptom_080	10342587	0.004343	1.5563917909748852	not_mentioned		not_mentioned	correct	ok	not_mentioned	released	unavailable
Haiku 4.5	imcs21	calibration	10342587	symptom_081	10342587	0.004343	1.5563917909748852	not_mentioned		not_mentioned	correct	ok	not_mentioned	released	unavailable
Haiku 4.5	imcs21	calibration	10342587	symptom_082	10342587	0.004343	1.5563917909748852	not_mentioned		not_mentioned	correct	ok	not_mentioned	released	unavailable
Haiku 4.5	imcs21	calibration	10342587	symptom_083	10342587	0.004343	1.5563917909748852	not_mentioned		not_mentioned	correct	ok	not_mentioned	released	unavailable
Haiku 4.5	imcs21	calibration	10342587	symptom_084	10342587	0.004343	1.5563917909748852	not_mentioned		not_mentioned	correct	ok	not_mentioned	released	unavailable
Haiku 4.5	imcs21	calibration	10342587	symptom_085	10342587	0.004343	1.5563917909748852	not_mentioned		not_mentioned	correct	ok	not_mentioned	released	unavailable
Haiku 4.5	imcs21	calibration	10342587	symptom_086	10342587	0.004343	1.5563917909748852	not_mentioned		not_mentioned	correct	ok	not_mentioned	released	unavailable
Haiku 4.5	imcs21	calibration	10342587	symptom_087	10342587	0.004343	1.5563917909748852	not_mentioned		not_mentioned	correct	ok	not_mentioned	released	unavailable
Haiku 4.5	imcs21	calibration	10342587	symptom_088	10342587	0.004343	1.5563917909748852	not_mentioned		not_mentioned	correct	ok	not_mentioned	released	unavailable
Haiku 4.5	imcs21	calibration	10342587	symptom_089	10342587	0.004343	1.5563917909748852	not_mentioned		not_mentioned	correct	ok	not_mentioned	released	unavailable
Haiku 4.5	imcs21	calibration	10342587	symptom_090	10342587	0.004343	1.5563917909748852	not_mentioned		not_mentioned	correct	ok	not_mentioned	released	unavailable
Haiku 4.5	imcs21	calibration	10342587	symptom_091	10342587	0.004343	1.5563917909748852	not_mentioned		not_mentioned	correct	ok	not_mentioned	released	unavailable
Haiku 4.5	imcs21	calibration	10342587	symptom_092	10342587	0.004343	1.5563917909748852	not_mentioned		not_mentioned	correct	ok	not_mentioned	released	unavailable
Haiku 4.5	imcs21	calibration	10342587	symptom_093	10342587	0.004343	1.5563917909748852	not_mentioned		not_mentioned	correct	ok	not_mentioned	released	unavailable
Haiku 4.5	imcs21	calibration	10342587	symptom_094	10342587	0.004343	1.5563917909748852	not_mentioned		not_mentioned	correct	ok	not_mentioned	released	unavailable
Haiku 4.5	imcs21	calibration	10342587	symptom_095	10342587	0.004343	1.5563917909748852	not_mentioned		not_mentioned	correct	ok	not_mentioned	released	unavailable
Haiku 4.5	imcs21	calibration	10342587	symptom_096	10342587	0.004343	1.5563917909748852	not_mentioned		not_mentioned	correct	ok	not_mentioned	released	unavailable
Haiku 4.5	imcs21	calibration	10342587	symptom_097	10342587	0.004343	1.5563917909748852	not_mentioned		not_mentioned	correct	ok	not_mentioned	released	unavailable
Haiku 4.5	imcs21	calibration	10342587	symptom_098	10342587	0.004343	1.5563917909748852	not_mentioned		not_mentioned	correct	ok	not_mentioned	released	unavailable
Haiku 4.5	imcs21	calibration	10342587	symptom_099	10342587	0.004343	1.5563917909748852	not_mentioned		not_mentioned	correct	ok	not_mentioned	released	unavailable
Haiku 4.5	imcs21	calibration	10342587	symptom_100	10342587	0.004343	1.5563917909748852	not_mentioned		not_mentioned	correct	ok	not_mentioned	released	unavailable
Haiku 4.5	imcs21	calibration	10342587	symptom_101	10342587	0.004343	1.5563917909748852	not_mentioned		not_mentioned	correct	ok	not_mentioned	released	unavailable
Haiku 4.5	imcs21	calibration	10342587	symptom_102	10342587	0.004343	1.5563917909748852	not_mentioned		not_mentioned	correct	ok	not_mentioned	released	unavailable
Haiku 4.5	imcs21	calibration	10342587	symptom_103	10342587	0.004343	1.5563917909748852	not_mentioned		not_mentioned	correct	ok	not_mentioned	released	unavailable
Haiku 4.5	imcs21	calibration	10342587	symptom_104	10342587	0.004343	1.5563917909748852	not_mentioned		not_mentioned	correct	ok	not_mentioned	released	unavailable
Haiku 4.5	imcs21	calibration	10342587	symptom_105	10342587	0.004343	1.5563917909748852	not_mentioned		not_mentioned	correct	ok	not_mentioned	released	unavailable
Haiku 4.5	imcs21	calibration	10342587	symptom_106	10342587	0.004343	1.5563917909748852	not_mentioned		not_mentioned	correct	ok	not_mentioned	released	unavailable
Haiku 4.5	imcs21	calibration	10342587	symptom_107	10342587	0.004343	1.5563917909748852	not_mentioned		not_mentioned	correct	ok	not_mentioned	released	unavailable
Haiku 4.5	imcs21	calibration	10342587	symptom_108	10342587	0.004343	1.5563917909748852	not_mentioned		not_mentioned	correct	ok	not_mentioned	released	unavailable
Haiku 4.5	imcs21	calibration	10342587	symptom_109	10342587	0.004343	1.5563917909748852	not_mentioned		not_mentioned	correct	ok	not_mentioned	released	unavailable
Haiku 4.5	imcs21	calibration	10342587	symptom_110	10342587	0.004343	1.5563917909748852	not_mentioned		not_mentioned	correct	ok	not_mentioned	released	unavailable
Haiku 4.5	imcs21	calibration	10342587	symptom_111	10342587	0.004343	1.5563917909748852	not_mentioned		not_mentioned	correct	ok	not_mentioned	released	unavailable
Haiku 4.5	imcs21	calibration	10342587	symptom_112	10342587	0.004343	1.5563917909748852	not_mentioned		not_mentioned	correct	ok	not_mentioned	released	unavailable
Haiku 4.5	imcs21	calibration	10342587	symptom_113	10342587	0.004343	1.5563917909748852	not_mentioned		not_mentioned	correct	ok	not_mentioned	released	unavailable
Haiku 4.5	imcs21	calibration	10342587	symptom_114	10342587	0.004343	1.5563917909748852	not_mentioned		not_mentioned	correct	ok	not_mentioned	released	unavailable
Haiku 4.5	imcs21	calibration	10342587	symptom_115	10342587	0.004343	1.5563917909748852	not_mentioned		not_mentioned	correct	ok	not_mentioned	released	unavailable
Haiku 4.5	imcs21	calibration	10342587	symptom_116	10342587	0.004343	1.5563917909748852	not_mentioned		not_mentioned	correct	ok	not_mentioned	released	unavailable
Haiku 4.5	imcs21	calibration	10342587	symptom_117	10342587	0.004343	1.5563917909748852	not_mentioned		not_mentioned	correct	ok	not_mentioned	released	unavailable
Haiku 4.5	imcs21	calibration	10342587	symptom_118	10342587	0.004343	1.5563917909748852	not_mentioned		not_mentioned	correct	ok	not_mentioned	released	unavailable
Haiku 4.5	imcs21	calibration	10342587	symptom_119	10342587	0.004343	1.5563917909748852	not_mentioned		not_mentioned	correct	ok	not_mentioned	released	unavailable
Haiku 4.5	imcs21	calibration	10342587	symptom_120	10342587	0.004343	1.5563917909748852	not_mentioned		not_mentioned	correct	ok	not_mentioned	released	unavailable
Haiku 4.5	imcs21	calibration	10342587	symptom_121	10342587	0.004343	1.5563917909748852	not_mentioned		not_mentioned	correct	ok	not_mentioned	released	unavailable
Haiku 4.5	imcs21	calibration	10342587	symptom_122	10342587	0.004343	1.5563917909748852	not_mentioned		not_mentioned	correct	ok	not_mentioned	released	unavailable
Haiku 4.5	imcs21	calibration	10342587	symptom_123	10342587	0.004343	1.5563917909748852	not_mentioned		not_mentioned	correct	ok	not_mentioned	released	unavailable
Haiku 4.5	imcs21	calibration	10342587	symptom_124	10342587	0.004343	1.5563917909748852	not_mentioned		not_mentioned	correct	ok	not_mentioned	released	unavailable
Haiku 4.5	imcs21	calibration	10342587	symptom_125	10342587	0.004343	1.5563917909748852	not_mentioned		not_mentioned	correct	ok	not_mentioned	released	unavailable
Haiku 4.5	imcs21	calibration	10342587	symptom_126	10342587	0.004343	1.5563917909748852	not_mentioned		not_mentioned	correct	ok	not_mentioned	released	unavailable
Haiku 4.5	imcs21	calibration	10342587	symptom_127	10342587	0.004343	1.5563917909748852	not_mentioned		not_mentioned	correct	ok	not_mentioned	released	unavailable
Haiku 4.5	imcs21	calibration	10342587	symptom_128	10342587	0.004343	1.5563917909748852	not_mentioned		not_mentioned	correct	ok	not_mentioned	released	unavailable
Haiku 4.5	imcs21	calibration	10342587	symptom_129	10342587	0.004343	1.5563917909748852	not_mentioned		not_mentioned	correct	ok	not_mentioned	released	unavailable
Haiku 4.5	imcs21	calibration	10342587	symptom_130	10342587	0.004343	1.5563917909748852	not_mentioned		not_mentioned	correct	ok	not_mentioned	released	unavailable
Haiku 4.5	imcs21	calibration	10342587	symptom_131	10342587	0.004343	1.5563917909748852	not_mentioned		not_mentioned	correct	ok	not_mentioned	released	unavailable
Haiku 4.5	imcs21	calibration	10342587	symptom_132	10342587	0.004343	1.5563917909748852	not_mentioned		not_mentioned	correct	ok	not_mentioned	released	unavailable
Haiku 4.5	imcs21	calibration	10342587	symptom_133	10342587	0.004343	1.5563917909748852	not_mentioned		not_mentioned	correct	ok	not_mentioned	released	unavailable
Haiku 4.5	imcs21	calibration	10342587	symptom_134	10342587	0.004343	1.5563917909748852	not_mentioned		not_mentioned	correct	ok	not_mentioned	released	unavailable
Haiku 4.5	imcs21	calibration	10342587	symptom_135	10342587	0.004343	1.5563917909748852	not_mentioned		not_mentioned	correct	ok	not_mentioned	released	unavailable
Haiku 4.5	imcs21	calibration	10342587	symptom_136	10342587	0.004343	1.5563917909748852	not_mentioned		not_mentioned	correct	ok	not_mentioned	released	unavailable
Haiku 4.5	imcs21	calibration	10342587	symptom_137	10342587	0.004343	1.5563917909748852	not_mentioned		not_mentioned	correct	ok	not_mentioned	released	unavailable
Haiku 4.5	imcs21	calibration	10342587	symptom_138	10342587	0.004343	1.5563917909748852	not_mentioned		not_mentioned	correct	ok	not_mentioned	released	unavailable
Haiku 4.5	imcs21	calibration	10342587	symptom_139	10342587	0.004343	1.5563917909748852	not_mentioned		not_mentioned	correct	ok	not_mentioned	released	unavailable
Haiku 4.5	imcs21	calibration	10342587	symptom_140	10342587	0.004343	1.5563917909748852	not_mentioned		not_mentioned	correct	ok	not_mentioned	released	unavailable
Haiku 4.5	imcs21	calibration	10342587	symptom_141	10342587	0.004343	1.5563917909748852	not_mentioned		not_mentioned	correct	ok	not_mentioned	released	unavailable
Haiku 4.5	imcs21	calibration	10342587	symptom_142	10342587	0.004343	1.5563917909748852	not_mentioned		not_mentioned	correct	ok	not_mentioned	released	unavailable
Haiku 4.5	imcs21	calibration	10342587	symptom_143	10342587	0.004343	1.5563917909748852	not_mentioned		not_mentioned	correct	ok	not_mentioned	released	unavailable
Haiku 4.5	imcs21	calibration	10342587	symptom_144	10342587	0.004343	1.5563917909748852	not_mentioned		not_mentioned	correct	ok	not_mentioned	released	unavailable
Haiku 4.5	imcs21	calibration	10342587	symptom_145	10342587	0.004343	1.5563917909748852	not_mentioned		not_mentioned	correct	ok	not_mentioned	released	unavailable
Haiku 4.5	imcs21	calibration	10342587	symptom_146	10342587	0.004343	1.5563917909748852	not_mentioned		not_mentioned	correct	ok	not_mentioned	released	unavailable
Haiku 4.5	imcs21	calibration	10342587	symptom_147	10342587	0.004343	1.5563917909748852	not_mentioned		not_mentioned	correct	ok	not_mentioned	released	unavailable
Haiku 4.5	imcs21	calibration	10342587	symptom_148	10342587	0.004343	1.5563917909748852	not_mentioned		not_mentioned	correct	ok	not_mentioned	released	unavailable
Haiku 4.5	imcs21	calibration	10342587	symptom_149	10342587	0.004343	1.5563917909748852	not_mentioned		not_mentioned	correct	ok	not_mentioned	released	unavailable
Haiku 4.5	imcs21	calibration	10342587	symptom_150	10342587	0.004343	1.5563917909748852	not_mentioned		not_mentioned	correct	ok	not_mentioned	released	unavailable
Haiku 4.5	imcs21	calibration	10342587	symptom_151	10342587	0.004343	1.5563917909748852	not_mentioned		not_mentioned	correct	ok	not_mentioned	released	unavailable
Haiku 4.5	imcs21	calibration	10342587	symptom_152	10342587	0.004343	1.5563917909748852	not_mentioned		not_mentioned	correct	ok	not_mentioned	released	unavailable
Haiku 4.5	imcs21	calibration	10342587	symptom_153	10342587	0.004343	1.5563917909748852	not_mentioned		not_mentioned	correct	ok	not_mentioned	released	unavailable
Haiku 4.5	imcs21	calibration	10342587	symptom_154	10342587	0.004343	1.5563917909748852	not_mentioned		not_mentioned	correct	ok	not_mentioned	released	unavailable
Haiku 4.5	imcs21	calibration	10342587	symptom_155	10342587	0.004343	1.5563917909748852	not_mentioned		not_mentioned	correct	ok	not_mentioned	released	unavailable
Haiku 4.5	imcs21	calibration	10342587	symptom_156	10342587	0.004343	1.5563917909748852	not_mentioned		not_mentioned	correct	ok	not_mentioned	released	unavailable
Haiku 4.5	imcs21	calibration	10342587	symptom_157	10342587	0.004343	1.5563917909748852	not_mentioned		not_mentioned	correct	ok	not_mentioned	released	unavailable
Haiku 4.5	imcs21	calibration	10342587	symptom_158	10342587	0.004343	1.5563917909748852	not_mentioned		not_mentioned	correct	ok	not_mentioned	released	unavailable
Haiku 4.5	imcs21	calibration	10342587	symptom_159	10342587	0.004343	1.5563917909748852	not_mentioned		not_mentioned	correct	ok	not_mentioned	released	unavailable
Haiku 4.5	imcs21	calibration	10342587	symptom_160	10342587	0.004343	1.5563917909748852	not_mentioned		not_mentioned	correct	ok	not_mentioned	released	unavailable
Haiku 4.5	imcs21	calibration	10342587	symptom_161	10342587	0.004343	1.5563917909748852	not_mentioned		not_mentioned	correct	ok	not_mentioned	released	unavailable
Haiku 4.5	imcs21	calibration	10342587	symptom_162	10342587	0.004343	1.5563917909748852	not_mentioned		not_mentioned	correct	ok	not_mentioned	released	unavailable
Haiku 4.5	imcs21	calibration	10342587	symptom_163	10342587	0.004343	1.5563917909748852	not_mentioned		not_mentioned	correct	ok	not_mentioned	released	unavailable
Haiku 4.5	imcs21	calibration	10342587	symptom_164	10342587	0.004343	1.5563917909748852	not_mentioned		not_mentioned	correct	ok	not_mentioned	released	unavailable
Haiku 4.5	imcs21	calibration	10342587	symptom_165	10342587	0.004343	1.5563917909748852	not_mentioned		not_mentioned	correct	ok	not_mentioned	released	unavailable
Haiku 4.5	imcs21	calibration	10342587	symptom_166	10342587	0.004343	1.5563917909748852	not_mentioned		not_mentioned	correct	ok	not_mentioned	released	unavailable
Haiku 4.5	imcs21	calibration	10342587	symptom_167	10342587	0.004343	1.5563917909748852	not_mentioned		not_mentioned	correct	ok	not_mentioned	released	unavailable
Haiku 4.5	imcs21	calibration	10342587	symptom_168	10342587	0.004343	1.5563917909748852	not_mentioned		not_mentioned	correct	ok	not_mentioned	released	unavailable
Haiku 4.5	imcs21	calibration	10342587	symptom_169	10342587	0.004343	1.5563917909748852	not_mentioned		not_mentioned	correct	ok	not_mentioned	released	unavailable
Haiku 4.5	imcs21	calibration	10342587	symptom_170	10342587	0.004343	1.5563917909748852	not_mentioned		not_mentioned	correct	ok	not_mentioned	released	unavailable
Haiku 4.5	imcs21	calibration	10342587	symptom_171	10342587	0.004343	1.5563917909748852	not_mentioned		not_mentioned	correct	ok	not_mentioned	released	unavailable
Haiku 4.5	imcs21	calibration	10342587	symptom_172	10342587	0.004343	1.5563917909748852	not_mentioned		not_mentioned	correct	ok	not_mentioned	released	unavailable
Haiku 4.5	imcs21	calibration	10342587	symptom_173	10342587	0.004343	1.5563917909748852	not_mentioned		not_mentioned	correct	ok	not_mentioned	released	unavailable
Haiku 4.5	imcs21	calibration	10342587	symptom_174	10342587	0.004343	1.5563917909748852	not_mentioned		not_mentioned	correct	ok	not_mentioned	released	unavailable
Haiku 4.5	imcs21	calibration	10342587	symptom_175	10342587	0.004343	1.5563917909748852	not_mentioned		not_mentioned	correct	ok	not_mentioned	released	unavailable
Haiku 4.5	imcs21	calibration	10342587	symptom_176	10342587	0.004343	1.5563917909748852	not_mentioned		not_mentioned	correct	ok	not_mentioned	released	unavailable
Haiku 4.5	imcs21	calibration	10342587	symptom_177	10342587	0.004343	1.5563917909748852	not_mentioned		not_mentioned	correct	ok	not_mentioned	released	unavailable
Haiku 4.5	imcs21	calibration	10342587	symptom_178	10342587	0.004343	1.5563917909748852	not_mentioned		not_mentioned	correct	ok	not_mentioned	released	unavailable
Haiku 4.5	imcs21	calibration	10342587	symptom_179	10342587	0.004343	1.5563917909748852	not_mentioned		not_mentioned	correct	ok	not_mentioned	released	unavailable
Haiku 4.5	imcs21	calibration	10342587	symptom_180	10342587	0.004343	1.5563917909748852	not_mentioned		not_mentioned	correct	ok	not_mentioned	released	unavailable
Haiku 4.5	imcs21	calibration	10342587	symptom_181	10342587	0.004343	1.5563917909748852	not_mentioned		not_mentioned	correct	ok	not_mentioned	released	unavailable
Haiku 4.5	imcs21	calibration	10342587	symptom_182	10342587	0.004343	1.5563917909748852	not_mentioned		not_mentioned	correct	ok	not_mentioned	released	unavailable
Haiku 4.5	imcs21	calibration	10342587	symptom_183	10342587	0.004343	1.5563917909748852	not_mentioned		not_mentioned	correct	ok	not_mentioned	released	unavailable
Haiku 4.5	imcs21	calibration	10342587	symptom_184	10342587	0.004343	1.5563917909748852	not_mentioned		not_mentioned	correct	ok	not_mentioned	released	unavailable
Haiku 4.5	imcs21	calibration	10342587	symptom_185	10342587	0.004343	1.5563917909748852	not_mentioned		not_mentioned	correct	ok	not_mentioned	released	unavailable
Haiku 4.5	imcs21	calibration	10342587	symptom_186	10342587	0.004343	1.5563917909748852	not_mentioned		not_mentioned	correct	ok	not_mentioned	released	unavailable
Haiku 4.5	imcs21	calibration	10342587	symptom_187	10342587	0.004343	1.5563917909748852	not_mentioned		not_mentioned	correct	ok	not_mentioned	released	unavailable
Haiku 4.5	imcs21	calibration	10342587	symptom_188	10342587	0.004343	1.5563917909748852	not_mentioned		not_mentioned	correct	ok	not_mentioned	released	unavailable
Haiku 4.5	imcs21	calibration	10342587	symptom_189	10342587	0.004343	1.5563917909748852	not_mentioned		not_mentioned	correct	ok	not_mentioned	released	unavailable
Haiku 4.5	imcs21	calibration	10342587	symptom_190	10342587	0.004343	1.5563917909748852	not_mentioned		not_mentioned	correct	ok	not_mentioned	released	unavailable
Haiku 4.5	imcs21	calibration	10342587	symptom_191	10342587	0.004343	1.5563917909748852	not_mentioned		not_mentioned	correct	ok	not_mentioned	released	unavailable
Haiku 4.5	imcs21	calibration	10342587	symptom_192	10342587	0.004343	1.5563917909748852	not_mentioned		not_mentioned	correct	ok	not_mentioned	released	unavailable
Haiku 4.5	imcs21	calibration	10342587	symptom_193	10342587	0.004343	1.5563917909748852	not_mentioned		not_mentioned	correct	ok	not_mentioned	released	unavailable
Haiku 4.5	imcs21	calibration	10342587	symptom_194	10342587	0.004343	1.5563917909748852	not_mentioned		not_mentioned	correct	ok	not_mentioned	released	unavailable
Haiku 4.5	imcs21	calibration	10342587	symptom_195	10342587	0.004343	1.5563917909748852	not_mentioned		not_mentioned	correct	ok	not_mentioned	released	unavailable
Haiku 4.5	imcs21	calibration	10342587	symptom_196	10342587	0.004343	1.5563917909748852	not_mentioned		not_mentioned	correct	ok	not_mentioned	released	unavailable
Haiku 4.5	imcs21	calibration	10342587	symptom_197	10342587	0.004343	1.5563917909748852	not_mentioned		not_mentioned	correct	ok	not_mentioned	released	unavailable
Haiku 4.5	imcs21	calibration	10342587	symptom_198	10342587	0.004343	1.5563917909748852	not_mentioned		not_mentioned	correct	ok	not_mentioned	released	unavailable
Haiku 4.5	imcs21	calibration	10342587	symptom_199	10342587	0.004343	1.5563917909748852	not_mentioned		not_mentioned	correct	ok	not_mentioned	released	unavailable
Haiku 4.5	imcs21	calibration	10342587	symptom_200	10342587	0.004343	1.5563917909748852	not_mentioned		not_mentioned	correct	ok	not_mentioned	released	unavailable
Haiku 4.5	imcs21	calibration	10342587	symptom_201	10342587	0.004343	1.5563917909748852	not_mentioned		not_mentioned	correct	ok	not_mentioned	released	unavailable
Haiku 4.5	imcs21	calibration	10342587	symptom_202	10342587	0.004343	1.5563917909748852	not_mentioned		not_mentioned	correct	ok	not_mentioned	released	unavailable
Haiku 4.5	imcs21	calibration	10342587	symptom_203	10342587	0.004343	1.5563917909748852	not_mentioned		not_mentioned	correct	ok	not_mentioned	released	unavailable
Haiku 4.5	imcs21	calibration	10342587	symptom_204	10342587	0.004343	1.5563917909748852	not_mentioned		not_mentioned	correct	ok	not_mentioned	released	unavailable
Haiku 4.5	imcs21	calibration	10342587	symptom_205	10342587	0.004343	1.5563917909748852	not_mentioned		not_mentioned	correct	ok	not_mentioned	released	unavailable
Haiku 4.5	imcs21	calibration	10342587	symptom_206	10342587	0.004343	1.5563917909748852	not_mentioned		not_mentioned	correct	ok	not_mentioned	released	unavailable
Haiku 4.5	imcs21	calibration	10342587	symptom_207	10342587	0.004343	1.5563917909748852	not_mentioned		not_mentioned	correct	ok	not_mentioned	released	unavailable
Haiku 4.5	imcs21	calibration	10342587	symptom_208	10342587	0.004343	1.5563917909748852	not_mentioned		not_mentioned	correct	ok	not_mentioned	released	unavailable
Haiku 4.5	imcs21	calibration	10342587	symptom_209	10342587	0.004343	1.5563917909748852	not_mentioned		not_mentioned	correct	ok	not_mentioned	released	unavailable
Haiku 4.5	imcs21	calibration	10342587	symptom_210	10342587	0.004343	1.5563917909748852	not_mentioned		not_mentioned	correct	ok	not_mentioned	released	unavailable
Haiku 4.5	imcs21	calibration	10342587	symptom_211	10342587	0.004343	1.5563917909748852	not_mentioned		not_mentioned	correct	ok	not_mentioned	released	unavailable
Haiku 4.5	imcs21	calibration	10342587	symptom_212	10342587	0.004343	1.5563917909748852	not_mentioned		not_mentioned	correct	ok	not_mentioned	released	unavailable
Haiku 4.5	imcs21	calibration	10342587	symptom_213	10342587	0.004343	1.5563917909748852	not_mentioned		not_mentioned	correct	ok	not_mentioned	released	unavailable
Haiku 4.5	imcs21	calibration	10342587	symptom_214	10342587	0.004343	1.5563917909748852	not_mentioned		not_mentioned	correct	ok	not_mentioned	released	unavailable
Haiku 4.5	imcs21	calibration	10342587	symptom_215	10342587	0.004343	1.5563917909748852	not_mentioned		not_mentioned	correct	ok	not_mentioned	released	unavailable
Haiku 4.5	imcs21	calibration	10342587	symptom_216	10342587	0.004343	1.5563917909748852	not_mentioned		not_mentioned	correct	ok	not_mentioned	released	unavailable
Haiku 4.5	imcs21	calibration	10342587	symptom_217	10342587	0.004343	1.5563917909748852	not_mentioned		not_mentioned	correct	ok	not_mentioned	released	unavailable
Haiku 4.5	imcs21	calibration	10342587	symptom_218	10342587	0.004343	1.5563917909748852	not_mentioned		not_mentioned	correct	ok	not_mentioned	released	unavailable
Haiku 4.5	imcs21	calibration	10342587	symptom_219	10342587	0.004343	1.5563917909748852	not_mentioned		not_mentioned	correct	ok	not_mentioned	released	unavailable
Haiku 4.5	imcs21	calibration	10342587	symptom_220	10342587	0.004343	1.5563917909748852	not_mentioned		not_mentioned	correct	ok	not_mentioned	released	unavailable
Haiku 4.5	imcs21	calibration	10342587	symptom_221	10342587	0.004343	1.5563917909748852	not_mentioned		not_mentioned	correct	ok	not_mentioned	released	unavailable
Haiku 4.5	imcs21	calibration	10342587	symptom_222	10342587	0.004343	1.5563917909748852	not_mentioned		not_mentioned	correct	ok	not_mentioned	released	unavailable
Haiku 4.5	imcs21	calibration	10342587	symptom_223	10342587	0.004343	1.5563917909748852	not_mentioned		not_mentioned	correct	ok	not_mentioned	released	unavailable
Haiku 4.5	imcs21	calibration	10342587	symptom_224	10342587	0.004343	1.5563917909748852	not_mentioned		not_mentioned	correct	ok	not_mentioned	released	unavailable
Haiku 4.5	imcs21	calibration	10342587	symptom_225	10342587	0.004343	1.5563917909748852	not_mentioned		not_mentioned	correct	ok	not_mentioned	released	unavailable
Haiku 4.5	imcs21	calibration	10342587	symptom_226	10342587	0.004343	1.5563917909748852	not_mentioned		not_mentioned	correct	ok	not_mentioned	released	unavailable
Haiku 4.5	imcs21	calibration	10342587	symptom_227	10342587	0.004343	1.5563917909748852	not_mentioned		not_mentioned	correct	ok	not_mentioned	released	unavailable
Haiku 4.5	imcs21	calibration	10342587	symptom_228	10342587	0.004343	1.5563917909748852	not_mentioned		not_mentioned	correct	ok	not_mentioned	released	unavailable
Haiku 4.5	imcs21	calibration	10342587	symptom_229	10342587	0.004343	1.5563917909748852	not_mentioned		not_mentioned	correct	ok	not_mentioned	released	unavailable
Haiku 4.5	imcs21	calibration	10342587	symptom_230	10342587	0.004343	1.5563917909748852	not_mentioned		not_mentioned	correct	ok	not_mentioned	released	unavailable
Haiku 4.5	imcs21	calibration	10342587	symptom_231	10342587	0.004343	1.5563917909748852	not_mentioned		not_mentioned	correct	ok	not_mentioned	released	unavailable
Haiku 4.5	imcs21	calibration	10342587	symptom_232	10342587	0.004343	1.5563917909748852	not_mentioned		not_mentioned	correct	ok	not_mentioned	released	unavailable
Haiku 4.5	imcs21	calibration	10342587	symptom_233	10342587	0.004343	1.5563917909748852	not_mentioned		not_mentioned	correct	ok	not_mentioned	released	unavailable
Haiku 4.5	imcs21	calibration	10342587	symptom_234	10342587	0.004343	1.5563917909748852	not_mentioned		not_mentioned	correct	ok	not_mentioned	released	unavailable
Haiku 4.5	imcs21	calibration	10342587	symptom_235	10342587	0.004343	1.5563917909748852	not_mentioned		not_mentioned	correct	ok	not_mentioned	released	unavailable
Haiku 4.5	imcs21	calibration	10342587	symptom_236	10342587	0.004343	1.5563917909748852	not_mentioned		not_mentioned	correct	ok	not_mentioned	released	unavailable
Haiku 4.5	imcs21	calibration	10342587	symptom_237	10342587	0.004343	1.5563917909748852	not_mentioned		not_mentioned	correct	ok	not_mentioned	released	unavailable
Haiku 4.5	imcs21	calibration	10342587	symptom_238	10342587	0.004343	1.5563917909748852	not_mentioned		not_mentioned	correct	ok	not_mentioned	released	unavailable
Haiku 4.5	imcs21	calibration	10342587	symptom_239	10342587	0.004343	1.5563917909748852	not_mentioned		not_mentioned	correct	ok	not_mentioned	released	unavailable
Haiku 4.5	imcs21	calibration	10342587	symptom_240	10342587	0.004343	1.5563917909748852	not_mentioned		not_mentioned	correct	ok	not_mentioned	released	unavailable
Haiku 4.5	imcs21	calibration	10342587	symptom_241	10342587	0.004343	1.5563917909748852	not_mentioned		not_mentioned	correct	ok	not_mentioned	released	unavailable
Haiku 4.5	imcs21	calibration	10342587	symptom_242	10342587	0.004343	1.5563917909748852	not_mentioned		not_mentioned	correct	ok	not_mentioned	released	unavailable
Haiku 4.5	imcs21	calibration	10342587	symptom_243	10342587	0.004343	1.5563917909748852	not_mentioned		not_mentioned	correct	ok	not_mentioned	released	unavailable
Haiku 4.5	imcs21	calibration	10342587	symptom_244	10342587	0.004343	1.5563917909748852	not_mentioned		not_mentioned	correct	ok	not_mentioned	released	unavailable
Haiku 4.5	imcs21	calibration	10342587	symptom_245	10342587	0.004343	1.5563917909748852	not_mentioned		not_mentioned	correct	ok	not_mentioned	released	unavailable
Haiku 4.5	imcs21	calibration	10342587	symptom_246	10342587	0.004343	1.5563917909748852	not_mentioned		not_mentioned	correct	ok	not_mentioned	released	unavailable
Haiku 4.5	imcs21	calibration	10342587	symptom_247	10342587	0.004343	1.5563917909748852	not_mentioned		not_mentioned	correct	ok	not_mentioned	released	unavailable
Haiku 4.5	imcs21	calibration	10342587	symptom_248	10342587	0.004343	1.5563917909748852	not_mentioned		not_mentioned	correct	ok	not_mentioned	released	unavailable
Haiku 4.5	imcs21	calibration	10342587	symptom_249	10342587	0.004343	1.5563917909748852	not_mentioned		not_mentioned	correct	ok	not_mentioned	released	unavailable
Haiku 4.5	imcs21	calibration	10342587	symptom_250	10342587	0.004343	1.5563917909748852	not_mentioned		not_mentioned	correct	ok	not_mentioned	released	unavailable
Haiku 4.5	imcs21	calibration	10342587	symptom_251	10342587	0.004343	1.5563917909748852	not_mentioned		not_mentioned	correct	ok	not_mentioned	released	unavailable
Haiku 4.5	imcs21	calibration	10342587	symptom_252	10342587	0.004343	1.5563917909748852	not_mentioned		not_mentioned	correct	ok	not_mentioned	released	unavailable
Haiku 4.5	imcs21	calibration	10342587	symptom_253	10342587	0.004343	1.5563917909748852	not_mentioned		not_mentioned	correct	ok	not_mentioned	released	unavailable
Haiku 4.5	imcs21	calibration	10342587	symptom_254	10342587	0.004343	1.5563917909748852	not_mentioned		not_mentioned	correct	ok	not_mentioned	released	unavailable
Haiku 4.5	imcs21	calibration	10342587	symptom_255	10342587	0.004343	1.5563917909748852	not_mentioned		not_mentioned	correct	ok	not_mentioned	released	unavailable
Haiku 4.5	imcs21	calibration	10342587	symptom_256	10342587	0.004343	1.5563917909748852	not_mentioned		not_mentioned	correct	ok	not_mentioned	released	unavailable
Haiku 4.5	imcs21	calibration	10342587	symptom_257	10342587	0.004343	1.5563917909748852	not_mentioned		not_mentioned	correct	ok	not_mentioned	released	unavailable
Haiku 4.5	imcs21	calibration	10342587	symptom_258	10342587	0.004343	1.5563917909748852	not_mentioned		not_mentioned	correct	ok	not_mentioned	released	unavailable
Haiku 4.5	imcs21	calibration	10342587	symptom_259	10342587	0.004343	1.5563917909748852	not_mentioned		not_mentioned	correct	ok	not_mentioned	released	unavailable
Haiku 4.5	imcs21	calibration	10342587	symptom_260	10342587	0.004343	1.5563917909748852	not_mentioned		not_mentioned	correct	ok	not_mentioned	released	unavailable
Haiku 4.5	imcs21	calibration	10342587	symptom_261	10342587	0.004343	1.5563917909748852	not_mentioned		not_mentioned	correct	ok	not_mentioned	released	unavailable
Haiku 4.5	imcs21	calibration	10342587	symptom_262	10342587	0.004343	1.5563917909748852	not_mentioned		not_mentioned	correct	ok	not_mentioned	released	unavailable
Haiku 4.5	imcs21	calibration	10342587	symptom_263	10342587	0.004343	1.5563917909748852	not_mentioned		not_mentioned	correct	ok	not_mentioned	released	unavailable
Haiku 4.5	imcs21	calibration	10342587	symptom_264	10342587	0.004343	1.5563917909748852	not_mentioned		not_mentioned	correct	ok	not_mentioned	released	unavailable
Haiku 4.5	imcs21	calibration	10342587	symptom_265	10342587	0.004343	1.5563917909748852	not_mentioned		not_mentioned	correct	ok	not_mentioned	released	unavailable
Haiku 4.5	imcs21	calibration	10342587	symptom_266	10342587	0.004343	1.5563917909748852	not_mentioned		not_mentioned	correct	ok	not_mentioned	released	unavailable
Haiku 4.5	imcs21	calibration	10342587	symptom_267	10342587	0.004343	1.5563917909748852	not_mentioned		not_mentioned	correct	ok	not_mentioned	released	unavailable
Haiku 4.5	imcs21	calibration	10342587	symptom_268	10342587	0.004343	1.5563917909748852	not_mentioned		not_mentioned	correct	ok	not_mentioned	released	unavailable
Haiku 4.5	imcs21	calibration	10342587	symptom_269	10342587	0.004343	1.5563917909748852	not_mentioned		not_mentioned	correct	ok	not_mentioned	released	unavailable
Haiku 4.5	imcs21	calibration	10342587	symptom_270	10342587	0.004343	1.5563917909748852	not_mentioned		not_mentioned	correct	ok	not_mentioned	released	unavailable
Haiku 4.5	imcs21	calibration	10342587	symptom_271	10342587	0.004343	1.5563917909748852	not_mentioned		not_mentioned	correct	ok	not_mentioned	released	unavailable
Haiku 4.5	imcs21	calibration	10342587	symptom_272	10342587	0.004343	1.5563917909748852	not_mentioned		not_mentioned	correct	ok	not_mentioned	released	unavailable
Haiku 4.5	imcs21	calibration	10342587	symptom_273	10342587	0.004343	1.5563917909748852	not_mentioned		not_mentioned	correct	ok	not_mentioned	released	unavailable
Haiku 4.5	imcs21	calibration	10342587	symptom_274	10342587	0.004343	1.5563917909748852	not_mentioned		not_mentioned	correct	ok	not_mentioned	released	unavailable
Haiku 4.5	imcs21	calibration	10342587	symptom_275	10342587	0.004343	1.5563917909748852	not_mentioned		not_mentioned	correct	ok	not_mentioned	released	unavailable
Haiku 4.5	imcs21	calibration	10342587	symptom_276	10342587	0.004343	1.5563917909748852	not_mentioned		not_mentioned	correct	ok	not_mentioned	released	unavailable
Haiku 4.5	imcs21	calibration	10342587	symptom_277	10342587	0.004343	1.5563917909748852	not_mentioned		not_mentioned	correct	ok	not_mentioned	released	unavailable
Haiku 4.5	imcs21	calibration	10342587	symptom_278	10342587	0.004343	1.5563917909748852	not_mentioned		not_mentioned	correct	ok	not_mentioned	released	unavailable
Haiku 4.5	imcs21	calibration	10342587	symptom_279	10342587	0.004343	1.5563917909748852	not_mentioned		not_mentioned	correct	ok	not_mentioned	released	unavailable
Haiku 4.5	imcs21	calibration	10342587	symptom_280	10342587	0.004343	1.5563917909748852	not_mentioned		not_mentioned	correct	ok	not_mentioned	released	unavailable
Haiku 4.5	imcs21	calibration	10342587	symptom_281	10342587	0.004343	1.5563917909748852	not_mentioned		not_mentioned	correct	ok	not_mentioned	released	unavailable
Haiku 4.5	imcs21	calibration	10342587	symptom_282	10342587	0.004343	1.5563917909748852	not_mentioned		not_mentioned	correct	ok	not_mentioned	released	unavailable
Haiku 4.5	imcs21	calibration	10342587	symptom_283	10342587	0.004343	1.5563917909748852	not_mentioned		not_mentioned	correct	ok	not_mentioned	released	unavailable
Haiku 4.5	imcs21	calibration	10342587	symptom_284	10342587	0.004343	1.5563917909748852	not_mentioned		not_mentioned	correct	ok	not_mentioned	released	unavailable
Haiku 4.5	imcs21	calibration	10342587	symptom_285	10342587	0.004343	1.5563917909748852	not_mentioned		not_mentioned	correct	ok	not_mentioned	released	unavailable
Haiku 4.5	imcs21	calibration	10342587	symptom_286	10342587	0.004343	1.5563917909748852	not_mentioned		not_mentioned	correct	ok	not_mentioned	released	unavailable
Haiku 4.5	imcs21	calibration	10342587	symptom_287	10342587	0.004343	1.5563917909748852	not_mentioned		not_mentioned	correct	ok	not_mentioned	released	unavailable
Haiku 4.5	imcs21	calibration	10342587	symptom_288	10342587	0.004343	1.5563917909748852	not_mentioned		not_mentioned	correct	ok	not_mentioned	released	unavailable
Haiku 4.5	imcs21	calibration	10342587	symptom_289	10342587	0.004343	1.5563917909748852	not_mentioned		not_mentioned	correct	ok	not_mentioned	released	unavailable
Haiku 4.5	imcs21	calibration	10342587	symptom_290	10342587	0.004343	1.5563917909748852	not_mentioned		not_mentioned	correct	ok	not_mentioned	released	unavailable
Haiku 4.5	imcs21	calibration	10342587	symptom_291	10342587	0.004343	1.5563917909748852	not_mentioned		not_mentioned	correct	ok	not_mentioned	released	unavailable
Haiku 4.5	imcs21	calibration	10342587	symptom_292	10342587	0.004343	1.5563917909748852	not_mentioned		not_mentioned	correct	ok	not_mentioned	released	unavailable
Haiku 4.5	imcs21	calibration	10342587	symptom_293	10342587	0.004343	1.5563917909748852	not_mentioned		not_mentioned	correct	ok	not_mentioned	released	unavailable
Haiku 4.5	imcs21	calibration	10342587	symptom_294	10342587	0.004343	1.5563917909748852	not_mentioned		not_mentioned	correct	ok	not_mentioned	released	unavailable
Haiku 4.5	imcs21	calibration	10342587	symptom_295	10342587	0.004343	1.5563917909748852	not_mentioned		not_mentioned	correct	ok	not_mentioned	released	unavailable
Haiku 4.5	imcs21	calibration	10342587	symptom_296	10342587	0.004343	1.5563917909748852	not_mentioned		not_mentioned	correct	ok	not_mentioned	released	unavailable
Haiku 4.5	imcs21	calibration	10342587	symptom_297	10342587	0.004343	1.5563917909748852	not_mentioned		not_mentioned	correct	ok	not_mentioned	released	unavailable
Haiku 4.5	imcs21	calibration	10342587	symptom_298	10342587	0.004343	1.5563917909748852	not_mentioned		not_mentioned	correct	ok	not_mentioned	released	unavailable
Haiku 4.5	imcs21	calibration	10342587	symptom_299	10342587	0.004343	1.5563917909748852	not_mentioned		not_mentioned	correct	ok	not_mentioned	released	unavailable
Haiku 4.5	imcs21	calibration	10342587	symptom_300	10342587	0.004343	1.5563917909748852	not_mentioned		not_mentioned	correct	ok	not_mentioned	released	unavailable
Haiku 4.5	imcs21	calibration	10342587	symptom_301	10342587	0.004343	1.5563917909748852	not_mentioned		not_mentioned	correct	ok	not_mentioned	released	unavailable
Haiku 4.5	imcs21	calibration	10342587	symptom_302	10342587	0.004343	1.5563917909748852	not_mentioned		not_mentioned	correct	ok	not_mentioned	released	unavailable
Haiku 4.5	imcs21	calibration	10342587	symptom_303	10342587	0.004343	1.5563917909748852	not_mentioned		not_mentioned	correct	ok	not_mentioned	released	unavailable
Haiku 4.5	imcs21	calibration	10342587	symptom_304	10342587	0.004343	1.5563917909748852	not_mentioned		not_mentioned	correct	ok	not_mentioned	released	unavailable
Haiku 4.5	imcs21	calibration	10342587	symptom_305	10342587	0.004343	1.5563917909748852	not_mentioned		not_mentioned	correct	ok	not_mentioned	released	unavailable
Haiku 4.5	imcs21	calibration	10342587	symptom_306	10342587	0.004343	1.5563917909748852	not_mentioned		not_mentioned	correct	ok	not_mentioned	released	unavailable
Haiku 4.5	imcs21	calibration	10342587	symptom_307	10342587	0.004343	1.5563917909748852	not_mentioned		not_mentioned	correct	ok	not_mentioned	released	unavailable
Haiku 4.5	imcs21	calibration	10342587	symptom_308	10342587	0.004343	1.5563917909748852	not_mentioned		not_mentioned	correct	ok	not_mentioned	released	unavailable
Haiku 4.5	imcs21	calibration	10342587	symptom_309	10342587	0.004343	1.5563917909748852	not_mentioned		not_mentioned	correct	ok	not_mentioned	released	unavailable
Haiku 4.5	imcs21	calibration	10342587	symptom_310	10342587	0.004343	1.5563917909748852	not_mentioned		not_mentioned	correct	ok	not_mentioned	released	unavailable
Haiku 4.5	imcs21	calibration	10342587	symptom_311	10342587	0.004343	1.5563917909748852	not_mentioned		not_mentioned	correct	ok	not_mentioned	released	unavailable
Haiku 4.5	imcs21	calibration	10342587	symptom_312	10342587	0.004343	1.5563917909748852	not_mentioned		not_mentioned	correct	ok	not_mentioned	released	unavailable
Haiku 4.5	imcs21	calibration	10342587	symptom_313	10342587	0.004343	1.5563917909748852	not_mentioned		not_mentioned	correct	ok	not_mentioned	released	unavailable
Haiku 4.5	imcs21	calibration	10342587	symptom_314	10342587	0.004343	1.5563917909748852	not_mentioned		not_mentioned	correct	ok	not_mentioned	released	unavailable
Haiku 4.5	imcs21	calibration	10342587	symptom_315	10342587	0.004343	1.5563917909748852	not_mentioned		not_mentioned	correct	ok	not_mentioned	released	unavailable
Haiku 4.5	imcs21	calibration	10342587	symptom_316	10342587	0.004343	1.5563917909748852	not_mentioned		not_mentioned	correct	ok	not_mentioned	released	unavailable
Haiku 4.5	imcs21	calibration	10342587	symptom_317	10342587	0.004343	1.5563917909748852	not_mentioned		not_mentioned	correct	ok	not_mentioned	released	unavailable
Haiku 4.5	imcs21	calibration	10342587	symptom_318	10342587	0.004343	1.5563917909748852	not_mentioned		not_mentioned	correct	ok	not_mentioned	released	unavailable
Haiku 4.5	imcs21	calibration	10342587	symptom_319	10342587	0.004343	1.5563917909748852	not_mentioned		not_mentioned	correct	ok	not_mentioned	released	unavailable
Haiku 4.5	imcs21	calibration	10342587	symptom_320	10342587	0.004343	1.5563917909748852	not_mentioned		not_mentioned	correct	ok	not_mentioned	released	unavailable
Haiku 4.5	imcs21	calibration	10342587	symptom_321	10342587	0.004343	1.5563917909748852	not_mentioned		not_mentioned	correct	ok	not_mentioned	released	unavailable
Haiku 4.5	imcs21	calibration	10342587	symptom_322	10342587	0.004343	1.5563917909748852	not_mentioned		not_mentioned	correct	ok	not_mentioned	released	unavailable
Haiku 4.5	imcs21	calibration	10342587	symptom_323	10342587	0.004343	1.5563917909748852	not_mentioned		not_mentioned	correct	ok	not_mentioned	released	unavailable
Haiku 4.5	imcs21	calibration	10342587	symptom_324	10342587	0.004343	1.5563917909748852	not_mentioned		not_mentioned	correct	ok	not_mentioned	released	unavailable
Haiku 4.5	imcs21	calibration	10342587	symptom_325	10342587	0.004343	1.5563917909748852	not_mentioned		not_mentioned	correct	ok	not_mentioned	released	unavailable
Haiku 4.5	imcs21	calibration	10342587	symptom_326	10342587	0.004343	1.5563917909748852	not_mentioned		not_mentioned	correct	ok	not_mentioned	released	unavailable
Haiku 4.5	imcs21	calibration	10342587	symptom_327	10342587	0.004343	1.5563917909748852	not_mentioned		not_mentioned	correct	ok	not_mentioned	released	unavailable
Haiku 4.5	imcs21	calibration	10342587	symptom_328	10342587	0.004343	1.5563917909748852	not_mentioned		not_mentioned	correct	ok	not_mentioned	released	unavailable
Haiku 4.5	imcs21	calibration	10342587	symptom_329	10342587	0.004343	1.5563917909748852	not_mentioned		not_mentioned	correct	ok	not_mentioned	released	unavailable
Haiku 4.5	imcs21	calibration	10342587	symptom_330	10342587	0.004343	1.5563917909748852	not_mentioned		not_mentioned	correct	ok	not_mentioned	released	unavailable
Haiku 4.5	imcs21	calibration	10343673	symptom_000	10343673	0.003652	1.5325639999937266	not_mentioned		not_mentioned	correct	ok	not_mentioned	released	unavailable
Haiku 4.5	imcs21	calibration	10343673	symptom_001	10343673	0.003652	1.5325639999937266	not_mentioned		not_mentioned	correct	ok	not_mentioned	released	unavailable
Haiku 4.5	imcs21	calibration	10343673	symptom_002	10343673	0.003652	1.5325639999937266	not_mentioned		not_mentioned	correct	ok	not_mentioned	released	unavailable
Haiku 4.5	imcs21	calibration	10343673	symptom_003	10343673	0.003652	1.5325639999937266	not_mentioned		not_mentioned	correct	ok	not_mentioned	released	unavailable
Haiku 4.5	imcs21	calibration	10343673	symptom_004	10343673	0.003652	1.5325639999937266	not_mentioned		not_mentioned	correct	ok	not_mentioned	released	unavailable
Haiku 4.5	imcs21	calibration	10343673	symptom_005	10343673	0.003652	1.5325639999937266	not_mentioned		not_mentioned	correct	ok	not_mentioned	released	unavailable
Haiku 4.5	imcs21	calibration	10343673	symptom_006	10343673	0.003652	1.5325639999937266	not_mentioned		negative	incorrect	ok	negative	released	unavailable
Haiku 4.5	imcs21	calibration	10343673	symptom_007	10343673	0.003652	1.5325639999937266	not_mentioned		not_mentioned	correct	ok	not_mentioned	released	unavailable
Haiku 4.5	imcs21	calibration	10343673	symptom_008	10343673	0.003652	1.5325639999937266	not_mentioned		not_mentioned	correct	ok	not_mentioned	released	unavailable
Haiku 4.5	imcs21	calibration	10343673	symptom_009	10343673	0.003652	1.5325639999937266	not_mentioned		not_mentioned	correct	ok	not_mentioned	released	unavailable
Haiku 4.5	imcs21	calibration	10343673	symptom_010	10343673	0.003652	1.5325639999937266	not_mentioned		positive	incorrect	ok	positive	released	unavailable
Haiku 4.5	imcs21	calibration	10343673	symptom_011	10343673	0.003652	1.5325639999937266	not_mentioned		not_mentioned	correct	ok	not_mentioned	released	unavailable
Haiku 4.5	imcs21	calibration	10343673	symptom_012	10343673	0.003652	1.5325639999937266	not_mentioned		not_mentioned	correct	ok	not_mentioned	released	unavailable
Haiku 4.5	imcs21	calibration	10343673	symptom_013	10343673	0.003652	1.5325639999937266	not_mentioned		not_mentioned	correct	ok	not_mentioned	released	unavailable
Haiku 4.5	imcs21	calibration	10343673	symptom_014	10343673	0.003652	1.5325639999937266	not_mentioned		not_mentioned	correct	ok	not_mentioned	released	unavailable
Haiku 4.5	imcs21	calibration	10343673	symptom_015	10343673	0.003652	1.5325639999937266	not_mentioned		not_mentioned	correct	ok	not_mentioned	released	unavailable
Haiku 4.5	imcs21	calibration	10343673	symptom_016	10343673	0.003652	1.5325639999937266	not_mentioned		not_mentioned	correct	ok	not_mentioned	released	unavailable
Haiku 4.5	imcs21	calibration	10343673	symptom_017	10343673	0.003652	1.5325639999937266	not_mentioned		not_mentioned	correct	ok	not_mentioned	released	unavailable
Haiku 4.5	imcs21	calibration	10343673	symptom_018	10343673	0.003652	1.5325639999937266	not_mentioned		not_mentioned	correct	ok	not_mentioned	released	unavailable
Haiku 4.5	imcs21	calibration	10343673	symptom_019	10343673	0.003652	1.5325639999937266	not_mentioned		not_mentioned	correct	ok	not_mentioned	released	unavailable
Haiku 4.5	imcs21	calibration	10343673	symptom_020	10343673	0.003652	1.5325639999937266	uncertain	0.75	negative	incorrect	ok	negative	released	reported_percentage
Haiku 4.5	imcs21	calibration	10343673	symptom_021	10343673	0.003652	1.5325639999937266	not_mentioned		not_mentioned	correct	ok	not_mentioned	released	unavailable
Haiku 4.5	imcs21	calibration	10343673	symptom_022	10343673	0.003652	1.5325639999937266	not_mentioned		not_mentioned	correct	ok	not_mentioned	released	unavailable
Haiku 4.5	imcs21	calibration	10343673	symptom_023	10343673	0.003652	1.5325639999937266	not_mentioned		negative	incorrect	ok	negative	released	unavailable
Haiku 4.5	imcs21	calibration	10343673	symptom_024	10343673	0.003652	1.5325639999937266	not_mentioned		not_mentioned	correct	ok	not_mentioned	released	unavailable
Haiku 4.5	imcs21	calibration	10343673	symptom_025	10343673	0.003652	1.5325639999937266	not_mentioned		not_mentioned	correct	ok	not_mentioned	released	unavailable
Haiku 4.5	imcs21	calibration	10343673	symptom_026	10343673	0.003652	1.5325639999937266	not_mentioned		not_mentioned	correct	ok	not_mentioned	released	unavailable
Haiku 4.5	imcs21	calibration	10343673	symptom_027	10343673	0.003652	1.5325639999937266	not_mentioned		not_mentioned	correct	ok	not_mentioned	released	unavailable
Haiku 4.5	imcs21	calibration	10343673	symptom_028	10343673	0.003652	1.5325639999937266	not_mentioned		not_mentioned	correct	ok	not_mentioned	released	unavailable
Haiku 4.5	imcs21	calibration	10343673	symptom_029	10343673	0.003652	1.5325639999937266	not_mentioned		not_mentioned	correct	ok	not_mentioned	released	unavailable
Haiku 4.5	imcs21	calibration	10343673	symptom_030	10343673	0.003652	1.5325639999937266	not_mentioned		not_mentioned	correct	ok	not_mentioned	released	unavailable
Haiku 4.5	imcs21	calibration	10343673	symptom_031	10343673	0.003652	1.5325639999937266	not_mentioned		not_mentioned	correct	ok	not_mentioned	released	unavailable
Haiku 4.5	imcs21	calibration	10343673	symptom_032	10343673	0.003652	1.5325639999937266	not_mentioned		not_mentioned	correct	ok	not_mentioned	released	unavailable
Haiku 4.5	imcs21	calibration	10343673	symptom_033	10343673	0.003652	1.5325639999937266	not_mentioned		not_mentioned	correct	ok	not_mentioned	released	unavailable
Haiku 4.5	imcs21	calibration	10343673	symptom_034	10343673	0.003652	1.5325639999937266	positive	0.7	negative	incorrect	ok	negative	released	reported_percentage
Haiku 4.5	imcs21	calibration	10343673	symptom_035	10343673	0.003652	1.5325639999937266	not_mentioned		not_mentioned	correct	ok	not_mentioned	released	unavailable
Haiku 4.5	imcs21	calibration	10343673	symptom_036	10343673	0.003652	1.5325639999937266	not_mentioned		not_mentioned	correct	ok	not_mentioned	released	unavailable
Haiku 4.5	imcs21	calibration	10343673	symptom_037	10343673	0.003652	1.5325639999937266	not_mentioned		not_mentioned	correct	ok	not_mentioned	released	unavailable
Haiku 4.5	imcs21	calibration	10343673	symptom_038	10343673	0.003652	1.5325639999937266	not_mentioned		not_mentioned	correct	ok	not_mentioned	released	unavailable
Haiku 4.5	imcs21	calibration	10343673	symptom_039	10343673	0.003652	1.5325639999937266	not_mentioned		not_mentioned	correct	ok	not_mentioned	released	unavailable
Haiku 4.5	imcs21	calibration	10343673	symptom_040	10343673	0.003652	1.5325639999937266	not_mentioned		not_mentioned	correct	ok	not_mentioned	released	unavailable
Haiku 4.5	imcs21	calibration	10343673	symptom_041	10343673	0.003652	1.5325639999937266	not_mentioned		not_mentioned	correct	ok	not_mentioned	released	unavailable
Haiku 4.5	imcs21	calibration	10343673	symptom_042	10343673	0.003652	1.5325639999937266	not_mentioned		not_mentioned	correct	ok	not_mentioned	released	unavailable
Haiku 4.5	imcs21	calibration	10343673	symptom_043	10343673	0.003652	1.5325639999937266	not_mentioned		not_mentioned	correct	ok	not_mentioned	released	unavailable
Haiku 4.5	imcs21	calibration	10343673	symptom_044	10343673	0.003652	1.5325639999937266	not_mentioned		not_mentioned	correct	ok	not_mentioned	released	unavailable
Haiku 4.5	imcs21	calibration	10343673	symptom_045	10343673	0.003652	1.5325639999937266	not_mentioned		negative	incorrect	ok	negative	released	unavailable
Haiku 4.5	imcs21	calibration	10343673	symptom_046	10343673	0.003652	1.5325639999937266	not_mentioned		not_mentioned	correct	ok	not_mentioned	released	unavailable
Haiku 4.5	imcs21	calibration	10343673	symptom_047	10343673	0.003652	1.5325639999937266	not_mentioned		not_mentioned	correct	ok	not_mentioned	released	unavailable
Haiku 4.5	imcs21	calibration	10343673	symptom_048	10343673	0.003652	1.5325639999937266	not_mentioned		not_mentioned	correct	ok	not_mentioned	released	unavailable
Haiku 4.5	imcs21	calibration	10343673	symptom_049	10343673	0.003652	1.5325639999937266	not_mentioned		not_mentioned	correct	ok	not_mentioned	released	unavailable
Haiku 4.5	imcs21	calibration	10343673	symptom_050	10343673	0.003652	1.5325639999937266	not_mentioned		not_mentioned	correct	ok	not_mentioned	released	unavailable
Haiku 4.5	imcs21	calibration	10343673	symptom_051	10343673	0.003652	1.5325639999937266	not_mentioned		not_mentioned	correct	ok	not_mentioned	released	unavailable
Haiku 4.5	imcs21	calibration	10343673	symptom_052	10343673	0.003652	1.5325639999937266	not_mentioned		not_mentioned	correct	ok	not_mentioned	released	unavailable
Haiku 4.5	imcs21	calibration	10343673	symptom_053	10343673	0.003652	1.5325639999937266	not_mentioned		not_mentioned	correct	ok	not_mentioned	released	unavailable
Haiku 4.5	imcs21	calibration	10343673	symptom_054	10343673	0.003652	1.5325639999937266	not_mentioned		not_mentioned	correct	ok	not_mentioned	released	unavailable
Haiku 4.5	imcs21	calibration	10343673	symptom_055	10343673	0.003652	1.5325639999937266	not_mentioned		not_mentioned	correct	ok	not_mentioned	released	unavailable
Haiku 4.5	imcs21	calibration	10343673	symptom_056	10343673	0.003652	1.5325639999937266	not_mentioned		not_mentioned	correct	ok	not_mentioned	released	unavailable
Haiku 4.5	imcs21	calibration	10343673	symptom_057	10343673	0.003652	1.5325639999937266	not_mentioned		not_mentioned	correct	ok	not_mentioned	released	unavailable
Haiku 4.5	imcs21	calibration	10343673	symptom_058	10343673	0.003652	1.5325639999937266	not_mentioned		not_mentioned	correct	ok	not_mentioned	released	unavailable
Haiku 4.5	imcs21	calibration	10343673	symptom_059	10343673	0.003652	1.5325639999937266	not_mentioned		not_mentioned	correct	ok	not_mentioned	released	unavailable
Haiku 4.5	imcs21	calibration	10343673	symptom_060	10343673	0.003652	1.5325639999937266	positive	0.85	not_mentioned	incorrect	ok	not_mentioned	released	reported_percentage
Haiku 4.5	imcs21	calibration	10343673	symptom_061	10343673	0.003652	1.5325639999937266	not_mentioned		not_mentioned	correct	ok	not_mentioned	released	unavailable
Haiku 4.5	imcs21	calibration	10343673	symptom_062	10343673	0.003652	1.5325639999937266	not_mentioned		not_mentioned	correct	ok	not_mentioned	released	unavailable
Haiku 4.5	imcs21	calibration	10343673	symptom_063	10343673	0.003652	1.5325639999937266	not_mentioned		not_mentioned	correct	ok	not_mentioned	released	unavailable
Haiku 4.5	imcs21	calibration	10343673	symptom_064	10343673	0.003652	1.5325639999937266	not_mentioned		not_mentioned	correct	ok	not_mentioned	released	unavailable
Haiku 4.5	imcs21	calibration	10343673	symptom_065	10343673	0.003652	1.5325639999937266	not_mentioned		not_mentioned	correct	ok	not_mentioned	released	unavailable
Haiku 4.5	imcs21	calibration	10343673	symptom_066	10343673	0.003652	1.5325639999937266	not_mentioned		not_mentioned	correct	ok	not_mentioned	released	unavailable
Haiku 4.5	imcs21	calibration	10343673	symptom_067	10343673	0.003652	1.5325639999937266	not_mentioned		not_mentioned	correct	ok	not_mentioned	released	unavailable
Haiku 4.5	imcs21	calibration	10343673	symptom_068	10343673	0.003652	1.5325639999937266	not_mentioned		not_mentioned	correct	ok	not_mentioned	released	unavailable
Haiku 4.5	imcs21	calibration	10343673	symptom_069	10343673	0.003652	1.5325639999937266	not_mentioned		not_mentioned	correct	ok	not_mentioned	released	unavailable
Haiku 4.5	imcs21	calibration	10343673	symptom_070	10343673	0.003652	1.5325639999937266	not_mentioned		not_mentioned	correct	ok	not_mentioned	released	unavailable
Haiku 4.5	imcs21	calibration	10343673	symptom_071	10343673	0.003652	1.5325639999937266	not_mentioned		not_mentioned	correct	ok	not_mentioned	released	unavailable
Haiku 4.5	imcs21	calibration	10343673	symptom_072	10343673	0.003652	1.5325639999937266	not_mentioned		not_mentioned	correct	ok	not_mentioned	released	unavailable
Haiku 4.5	imcs21	calibration	10343673	symptom_073	10343673	0.003652	1.5325639999937266	not_mentioned		not_mentioned	correct	ok	not_mentioned	released	unavailable
Haiku 4.5	imcs21	calibration	10343673	symptom_074	10343673	0.003652	1.5325639999937266	not_mentioned		not_mentioned	correct	ok	not_mentioned	released	unavailable
Haiku 4.5	imcs21	calibration	10343673	symptom_075	10343673	0.003652	1.5325639999937266	not_mentioned		not_mentioned	correct	ok	not_mentioned	released	unavailable
Haiku 4.5	imcs21	calibration	10343673	symptom_076	10343673	0.003652	1.5325639999937266	not_mentioned		not_mentioned	correct	ok	not_mentioned	released	unavailable
Haiku 4.5	imcs21	calibration	10343673	symptom_077	10343673	0.003652	1.5325639999937266	not_mentioned		not_mentioned	correct	ok	not_mentioned	released	unavailable
Haiku 4.5	imcs21	calibration	10343673	symptom_078	10343673	0.003652	1.5325639999937266	not_mentioned		not_mentioned	correct	ok	not_mentioned	released	unavailable
Haiku 4.5	imcs21	calibration	10343673	symptom_079	10343673	0.003652	1.5325639999937266	not_mentioned		not_mentioned	correct	ok	not_mentioned	released	unavailable
Haiku 4.5	imcs21	calibration	10343673	symptom_080	10343673	0.003652	1.5325639999937266	not_mentioned		not_mentioned	correct	ok	not_mentioned	released	unavailable
Haiku 4.5	imcs21	calibration	10343673	symptom_081	10343673	0.003652	1.5325639999937266	not_mentioned		not_mentioned	correct	ok	not_mentioned	released	unavailable
Haiku 4.5	imcs21	calibration	10343673	symptom_082	10343673	0.003652	1.5325639999937266	not_mentioned		not_mentioned	correct	ok	not_mentioned	released	unavailable
Haiku 4.5	imcs21	calibration	10343673	symptom_083	10343673	0.003652	1.5325639999937266	not_mentioned		not_mentioned	correct	ok	not_mentioned	released	unavailable
Haiku 4.5	imcs21	calibration	10343673	symptom_084	10343673	0.003652	1.5325639999937266	not_mentioned		not_mentioned	correct	ok	not_mentioned	released	unavailable
Haiku 4.5	imcs21	calibration	10343673	symptom_085	10343673	0.003652	1.5325639999937266	not_mentioned		not_mentioned	correct	ok	not_mentioned	released	unavailable
Haiku 4.5	imcs21	calibration	10343673	symptom_086	10343673	0.003652	1.5325639999937266	not_mentioned		not_mentioned	correct	ok	not_mentioned	released	unavailable
Haiku 4.5	imcs21	calibration	10343673	symptom_087	10343673	0.003652	1.5325639999937266	not_mentioned		not_mentioned	correct	ok	not_mentioned	released	unavailable
Haiku 4.5	imcs21	calibration	10343673	symptom_088	10343673	0.003652	1.5325639999937266	not_mentioned		not_mentioned	correct	ok	not_mentioned	released	unavailable
Haiku 4.5	imcs21	calibration	10343673	symptom_089	10343673	0.003652	1.5325639999937266	not_mentioned		not_mentioned	correct	ok	not_mentioned	released	unavailable
Haiku 4.5	imcs21	calibration	10343673	symptom_090	10343673	0.003652	1.5325639999937266	not_mentioned		not_mentioned	correct	ok	not_mentioned	released	unavailable
Haiku 4.5	imcs21	calibration	10343673	symptom_091	10343673	0.003652	1.5325639999937266	not_mentioned		not_mentioned	correct	ok	not_mentioned	released	unavailable
Haiku 4.5	imcs21	calibration	10343673	symptom_092	10343673	0.003652	1.5325639999937266	not_mentioned		not_mentioned	correct	ok	not_mentioned	released	unavailable
Haiku 4.5	imcs21	calibration	10343673	symptom_093	10343673	0.003652	1.5325639999937266	not_mentioned		not_mentioned	correct	ok	not_mentioned	released	unavailable
Haiku 4.5	imcs21	calibration	10343673	symptom_094	10343673	0.003652	1.5325639999937266	not_mentioned		not_mentioned	correct	ok	not_mentioned	released	unavailable
Haiku 4.5	imcs21	calibration	10343673	symptom_095	10343673	0.003652	1.5325639999937266	not_mentioned		not_mentioned	correct	ok	not_mentioned	released	unavailable
Haiku 4.5	imcs21	calibration	10343673	symptom_096	10343673	0.003652	1.5325639999937266	not_mentioned		not_mentioned	correct	ok	not_mentioned	released	unavailable
Haiku 4.5	imcs21	calibration	10343673	symptom_097	10343673	0.003652	1.5325639999937266	not_mentioned		not_mentioned	correct	ok	not_mentioned	released	unavailable
Haiku 4.5	imcs21	calibration	10343673	symptom_098	10343673	0.003652	1.5325639999937266	not_mentioned		not_mentioned	correct	ok	not_mentioned	released	unavailable
Haiku 4.5	imcs21	calibration	10343673	symptom_099	10343673	0.003652	1.5325639999937266	not_mentioned		not_mentioned	correct	ok	not_mentioned	released	unavailable
Haiku 4.5	imcs21	calibration	10343673	symptom_100	10343673	0.003652	1.5325639999937266	not_mentioned		not_mentioned	correct	ok	not_mentioned	released	unavailable
Haiku 4.5	imcs21	calibration	10343673	symptom_101	10343673	0.003652	1.5325639999937266	not_mentioned		not_mentioned	correct	ok	not_mentioned	released	unavailable
Haiku 4.5	imcs21	calibration	10343673	symptom_102	10343673	0.003652	1.5325639999937266	not_mentioned		not_mentioned	correct	ok	not_mentioned	released	unavailable
Haiku 4.5	imcs21	calibration	10343673	symptom_103	10343673	0.003652	1.5325639999937266	not_mentioned		not_mentioned	correct	ok	not_mentioned	released	unavailable
Haiku 4.5	imcs21	calibration	10343673	symptom_104	10343673	0.003652	1.5325639999937266	not_mentioned		not_mentioned	correct	ok	not_mentioned	released	unavailable
Haiku 4.5	imcs21	calibration	10343673	symptom_105	10343673	0.003652	1.5325639999937266	not_mentioned		not_mentioned	correct	ok	not_mentioned	released	unavailable
Haiku 4.5	imcs21	calibration	10343673	symptom_106	10343673	0.003652	1.5325639999937266	not_mentioned		not_mentioned	correct	ok	not_mentioned	released	unavailable
Haiku 4.5	imcs21	calibration	10343673	symptom_107	10343673	0.003652	1.5325639999937266	not_mentioned		not_mentioned	correct	ok	not_mentioned	released	unavailable
Haiku 4.5	imcs21	calibration	10343673	symptom_108	10343673	0.003652	1.5325639999937266	not_mentioned		not_mentioned	correct	ok	not_mentioned	released	unavailable
Haiku 4.5	imcs21	calibration	10343673	symptom_109	10343673	0.003652	1.5325639999937266	not_mentioned		not_mentioned	correct	ok	not_mentioned	released	unavailable
Haiku 4.5	imcs21	calibration	10343673	symptom_110	10343673	0.003652	1.5325639999937266	not_mentioned		not_mentioned	correct	ok	not_mentioned	released	unavailable
Haiku 4.5	imcs21	calibration	10343673	symptom_111	10343673	0.003652	1.5325639999937266	not_mentioned		not_mentioned	correct	ok	not_mentioned	released	unavailable
Haiku 4.5	imcs21	calibration	10343673	symptom_112	10343673	0.003652	1.5325639999937266	not_mentioned		not_mentioned	correct	ok	not_mentioned	released	unavailable
Haiku 4.5	imcs21	calibration	10343673	symptom_113	10343673	0.003652	1.5325639999937266	not_mentioned		not_mentioned	correct	ok	not_mentioned	released	unavailable
Haiku 4.5	imcs21	calibration	10343673	symptom_114	10343673	0.003652	1.5325639999937266	not_mentioned		not_mentioned	correct	ok	not_mentioned	released	unavailable
Haiku 4.5	imcs21	calibration	10343673	symptom_115	10343673	0.003652	1.5325639999937266	not_mentioned		not_mentioned	correct	ok	not_mentioned	released	unavailable
Haiku 4.5	imcs21	calibration	10343673	symptom_116	10343673	0.003652	1.5325639999937266	not_mentioned		not_mentioned	correct	ok	not_mentioned	released	unavailable
Haiku 4.5	imcs21	calibration	10343673	symptom_117	10343673	0.003652	1.5325639999937266	not_mentioned		not_mentioned	correct	ok	not_mentioned	released	unavailable
Haiku 4.5	imcs21	calibration	10343673	symptom_118	10343673	0.003652	1.5325639999937266	not_mentioned		not_mentioned	correct	ok	not_mentioned	released	unavailable
Haiku 4.5	imcs21	calibration	10343673	symptom_119	10343673	0.003652	1.5325639999937266	not_mentioned		not_mentioned	correct	ok	not_mentioned	released	unavailable
Haiku 4.5	imcs21	calibration	10343673	symptom_120	10343673	0.003652	1.5325639999937266	not_mentioned		not_mentioned	correct	ok	not_mentioned	released	unavailable
Haiku 4.5	imcs21	calibration	10343673	symptom_121	10343673	0.003652	1.5325639999937266	not_mentioned		not_mentioned	correct	ok	not_mentioned	released	unavailable
Haiku 4.5	imcs21	calibration	10343673	symptom_122	10343673	0.003652	1.5325639999937266	not_mentioned		not_mentioned	correct	ok	not_mentioned	released	unavailable
Haiku 4.5	imcs21	calibration	10343673	symptom_123	10343673	0.003652	1.5325639999937266	not_mentioned		not_mentioned	correct	ok	not_mentioned	released	unavailable
Haiku 4.5	imcs21	calibration	10343673	symptom_124	10343673	0.003652	1.5325639999937266	not_mentioned		not_mentioned	correct	ok	not_mentioned	released	unavailable
Haiku 4.5	imcs21	calibration	10343673	symptom_125	10343673	0.003652	1.5325639999937266	not_mentioned		not_mentioned	correct	ok	not_mentioned	released	unavailable
Haiku 4.5	imcs21	calibration	10343673	symptom_126	10343673	0.003652	1.5325639999937266	not_mentioned		not_mentioned	correct	ok	not_mentioned	released	unavailable
Haiku 4.5	imcs21	calibration	10343673	symptom_127	10343673	0.003652	1.5325639999937266	not_mentioned		not_mentioned	correct	ok	not_mentioned	released	unavailable
Haiku 4.5	imcs21	calibration	10343673	symptom_128	10343673	0.003652	1.5325639999937266	not_mentioned		not_mentioned	correct	ok	not_mentioned	released	unavailable
Haiku 4.5	imcs21	calibration	10343673	symptom_129	10343673	0.003652	1.5325639999937266	not_mentioned		not_mentioned	correct	ok	not_mentioned	released	unavailable
Haiku 4.5	imcs21	calibration	10343673	symptom_130	10343673	0.003652	1.5325639999937266	not_mentioned		not_mentioned	correct	ok	not_mentioned	released	unavailable
Haiku 4.5	imcs21	calibration	10343673	symptom_131	10343673	0.003652	1.5325639999937266	not_mentioned		not_mentioned	correct	ok	not_mentioned	released	unavailable
Haiku 4.5	imcs21	calibration	10343673	symptom_132	10343673	0.003652	1.5325639999937266	not_mentioned		not_mentioned	correct	ok	not_mentioned	released	unavailable
Haiku 4.5	imcs21	calibration	10343673	symptom_133	10343673	0.003652	1.5325639999937266	not_mentioned		not_mentioned	correct	ok	not_mentioned	released	unavailable
Haiku 4.5	imcs21	calibration	10343673	symptom_134	10343673	0.003652	1.5325639999937266	not_mentioned		not_mentioned	correct	ok	not_mentioned	released	unavailable
Haiku 4.5	imcs21	calibration	10343673	symptom_135	10343673	0.003652	1.5325639999937266	not_mentioned		not_mentioned	correct	ok	not_mentioned	released	unavailable
Haiku 4.5	imcs21	calibration	10343673	symptom_136	10343673	0.003652	1.5325639999937266	not_mentioned		not_mentioned	correct	ok	not_mentioned	released	unavailable
Haiku 4.5	imcs21	calibration	10343673	symptom_137	10343673	0.003652	1.5325639999937266	not_mentioned		not_mentioned	correct	ok	not_mentioned	released	unavailable
Haiku 4.5	imcs21	calibration	10343673	symptom_138	10343673	0.003652	1.5325639999937266	not_mentioned		not_mentioned	correct	ok	not_mentioned	released	unavailable
Haiku 4.5	imcs21	calibration	10343673	symptom_139	10343673	0.003652	1.5325639999937266	not_mentioned		not_mentioned	correct	ok	not_mentioned	released	unavailable
Haiku 4.5	imcs21	calibration	10343673	symptom_140	10343673	0.003652	1.5325639999937266	not_mentioned		not_mentioned	correct	ok	not_mentioned	released	unavailable
Haiku 4.5	imcs21	calibration	10343673	symptom_141	10343673	0.003652	1.5325639999937266	not_mentioned		not_mentioned	correct	ok	not_mentioned	released	unavailable
Haiku 4.5	imcs21	calibration	10343673	symptom_142	10343673	0.003652	1.5325639999937266	not_mentioned		not_mentioned	correct	ok	not_mentioned	released	unavailable
Haiku 4.5	imcs21	calibration	10343673	symptom_143	10343673	0.003652	1.5325639999937266	not_mentioned		not_mentioned	correct	ok	not_mentioned	released	unavailable
Haiku 4.5	imcs21	calibration	10343673	symptom_144	10343673	0.003652	1.5325639999937266	not_mentioned		not_mentioned	correct	ok	not_mentioned	released	unavailable
Haiku 4.5	imcs21	calibration	10343673	symptom_145	10343673	0.003652	1.5325639999937266	not_mentioned		not_mentioned	correct	ok	not_mentioned	released	unavailable
Haiku 4.5	imcs21	calibration	10343673	symptom_146	10343673	0.003652	1.5325639999937266	not_mentioned		not_mentioned	correct	ok	not_mentioned	released	unavailable
Haiku 4.5	imcs21	calibration	10343673	symptom_147	10343673	0.003652	1.5325639999937266	not_mentioned		not_mentioned	correct	ok	not_mentioned	released	unavailable
Haiku 4.5	imcs21	calibration	10343673	symptom_148	10343673	0.003652	1.5325639999937266	not_mentioned		not_mentioned	correct	ok	not_mentioned	released	unavailable
Haiku 4.5	imcs21	calibration	10343673	symptom_149	10343673	0.003652	1.5325639999937266	not_mentioned		not_mentioned	correct	ok	not_mentioned	released	unavailable
Haiku 4.5	imcs21	calibration	10343673	symptom_150	10343673	0.003652	1.5325639999937266	not_mentioned		not_mentioned	correct	ok	not_mentioned	released	unavailable
Haiku 4.5	imcs21	calibration	10343673	symptom_151	10343673	0.003652	1.5325639999937266	not_mentioned		not_mentioned	correct	ok	not_mentioned	released	unavailable
Haiku 4.5	imcs21	calibration	10343673	symptom_152	10343673	0.003652	1.5325639999937266	not_mentioned		not_mentioned	correct	ok	not_mentioned	released	unavailable
Haiku 4.5	imcs21	calibration	10343673	symptom_153	10343673	0.003652	1.5325639999937266	not_mentioned		not_mentioned	correct	ok	not_mentioned	released	unavailable
Haiku 4.5	imcs21	calibration	10343673	symptom_154	10343673	0.003652	1.5325639999937266	not_mentioned		not_mentioned	correct	ok	not_mentioned	released	unavailable
Haiku 4.5	imcs21	calibration	10343673	symptom_155	10343673	0.003652	1.5325639999937266	not_mentioned		not_mentioned	correct	ok	not_mentioned	released	unavailable
Haiku 4.5	imcs21	calibration	10343673	symptom_156	10343673	0.003652	1.5325639999937266	not_mentioned		not_mentioned	correct	ok	not_mentioned	released	unavailable
Haiku 4.5	imcs21	calibration	10343673	symptom_157	10343673	0.003652	1.5325639999937266	not_mentioned		not_mentioned	correct	ok	not_mentioned	released	unavailable
Haiku 4.5	imcs21	calibration	10343673	symptom_158	10343673	0.003652	1.5325639999937266	not_mentioned		not_mentioned	correct	ok	not_mentioned	released	unavailable
Haiku 4.5	imcs21	calibration	10343673	symptom_159	10343673	0.003652	1.5325639999937266	not_mentioned		not_mentioned	correct	ok	not_mentioned	released	unavailable
Haiku 4.5	imcs21	calibration	10343673	symptom_160	10343673	0.003652	1.5325639999937266	not_mentioned		not_mentioned	correct	ok	not_mentioned	released	unavailable
Haiku 4.5	imcs21	calibration	10343673	symptom_161	10343673	0.003652	1.5325639999937266	not_mentioned		not_mentioned	correct	ok	not_mentioned	released	unavailable
Haiku 4.5	imcs21	calibration	10343673	symptom_162	10343673	0.003652	1.5325639999937266	not_mentioned		not_mentioned	correct	ok	not_mentioned	released	unavailable
Haiku 4.5	imcs21	calibration	10343673	symptom_163	10343673	0.003652	1.5325639999937266	not_mentioned		not_mentioned	correct	ok	not_mentioned	released	unavailable
Haiku 4.5	imcs21	calibration	10343673	symptom_164	10343673	0.003652	1.5325639999937266	not_mentioned		not_mentioned	correct	ok	not_mentioned	released	unavailable
Haiku 4.5	imcs21	calibration	10343673	symptom_165	10343673	0.003652	1.5325639999937266	not_mentioned		not_mentioned	correct	ok	not_mentioned	released	unavailable
Haiku 4.5	imcs21	calibration	10343673	symptom_166	10343673	0.003652	1.5325639999937266	not_mentioned		not_mentioned	correct	ok	not_mentioned	released	unavailable
Haiku 4.5	imcs21	calibration	10343673	symptom_167	10343673	0.003652	1.5325639999937266	not_mentioned		not_mentioned	correct	ok	not_mentioned	released	unavailable
Haiku 4.5	imcs21	calibration	10343673	symptom_168	10343673	0.003652	1.5325639999937266	not_mentioned		not_mentioned	correct	ok	not_mentioned	released	unavailable
Haiku 4.5	imcs21	calibration	10343673	symptom_169	10343673	0.003652	1.5325639999937266	not_mentioned		not_mentioned	correct	ok	not_mentioned	released	unavailable
Haiku 4.5	imcs21	calibration	10343673	symptom_170	10343673	0.003652	1.5325639999937266	not_mentioned		not_mentioned	correct	ok	not_mentioned	released	unavailable
Haiku 4.5	imcs21	calibration	10343673	symptom_171	10343673	0.003652	1.5325639999937266	not_mentioned		not_mentioned	correct	ok	not_mentioned	released	unavailable
Haiku 4.5	imcs21	calibration	10343673	symptom_172	10343673	0.003652	1.5325639999937266	not_mentioned		not_mentioned	correct	ok	not_mentioned	released	unavailable
Haiku 4.5	imcs21	calibration	10343673	symptom_173	10343673	0.003652	1.5325639999937266	not_mentioned		not_mentioned	correct	ok	not_mentioned	released	unavailable
Haiku 4.5	imcs21	calibration	10343673	symptom_174	10343673	0.003652	1.5325639999937266	not_mentioned		not_mentioned	correct	ok	not_mentioned	released	unavailable
Haiku 4.5	imcs21	calibration	10343673	symptom_175	10343673	0.003652	1.5325639999937266	not_mentioned		not_mentioned	correct	ok	not_mentioned	released	unavailable
Haiku 4.5	imcs21	calibration	10343673	symptom_176	10343673	0.003652	1.5325639999937266	not_mentioned		not_mentioned	correct	ok	not_mentioned	released	unavailable
Haiku 4.5	imcs21	calibration	10343673	symptom_177	10343673	0.003652	1.5325639999937266	not_mentioned		not_mentioned	correct	ok	not_mentioned	released	unavailable
Haiku 4.5	imcs21	calibration	10343673	symptom_178	10343673	0.003652	1.5325639999937266	not_mentioned		not_mentioned	correct	ok	not_mentioned	released	unavailable
Haiku 4.5	imcs21	calibration	10343673	symptom_179	10343673	0.003652	1.5325639999937266	not_mentioned		not_mentioned	correct	ok	not_mentioned	released	unavailable
Haiku 4.5	imcs21	calibration	10343673	symptom_180	10343673	0.003652	1.5325639999937266	not_mentioned		not_mentioned	correct	ok	not_mentioned	released	unavailable
Haiku 4.5	imcs21	calibration	10343673	symptom_181	10343673	0.003652	1.5325639999937266	not_mentioned		not_mentioned	correct	ok	not_mentioned	released	unavailable
Haiku 4.5	imcs21	calibration	10343673	symptom_182	10343673	0.003652	1.5325639999937266	not_mentioned		not_mentioned	correct	ok	not_mentioned	released	unavailable
Haiku 4.5	imcs21	calibration	10343673	symptom_183	10343673	0.003652	1.5325639999937266	not_mentioned		not_mentioned	correct	ok	not_mentioned	released	unavailable
Haiku 4.5	imcs21	calibration	10343673	symptom_184	10343673	0.003652	1.5325639999937266	not_mentioned		not_mentioned	correct	ok	not_mentioned	released	unavailable
Haiku 4.5	imcs21	calibration	10343673	symptom_185	10343673	0.003652	1.5325639999937266	not_mentioned		not_mentioned	correct	ok	not_mentioned	released	unavailable
Haiku 4.5	imcs21	calibration	10343673	symptom_186	10343673	0.003652	1.5325639999937266	not_mentioned		not_mentioned	correct	ok	not_mentioned	released	unavailable
Haiku 4.5	imcs21	calibration	10343673	symptom_187	10343673	0.003652	1.5325639999937266	not_mentioned		not_mentioned	correct	ok	not_mentioned	released	unavailable
Haiku 4.5	imcs21	calibration	10343673	symptom_188	10343673	0.003652	1.5325639999937266	not_mentioned		not_mentioned	correct	ok	not_mentioned	released	unavailable
Haiku 4.5	imcs21	calibration	10343673	symptom_189	10343673	0.003652	1.5325639999937266	not_mentioned		not_mentioned	correct	ok	not_mentioned	released	unavailable
Haiku 4.5	imcs21	calibration	10343673	symptom_190	10343673	0.003652	1.5325639999937266	not_mentioned		not_mentioned	correct	ok	not_mentioned	released	unavailable
Haiku 4.5	imcs21	calibration	10343673	symptom_191	10343673	0.003652	1.5325639999937266	not_mentioned		not_mentioned	correct	ok	not_mentioned	released	unavailable
Haiku 4.5	imcs21	calibration	10343673	symptom_192	10343673	0.003652	1.5325639999937266	not_mentioned		not_mentioned	correct	ok	not_mentioned	released	unavailable
Haiku 4.5	imcs21	calibration	10343673	symptom_193	10343673	0.003652	1.5325639999937266	not_mentioned		not_mentioned	correct	ok	not_mentioned	released	unavailable
Haiku 4.5	imcs21	calibration	10343673	symptom_194	10343673	0.003652	1.5325639999937266	not_mentioned		not_mentioned	correct	ok	not_mentioned	released	unavailable
Haiku 4.5	imcs21	calibration	10343673	symptom_195	10343673	0.003652	1.5325639999937266	not_mentioned		not_mentioned	correct	ok	not_mentioned	released	unavailable
Haiku 4.5	imcs21	calibration	10343673	symptom_196	10343673	0.003652	1.5325639999937266	not_mentioned		not_mentioned	correct	ok	not_mentioned	released	unavailable
Haiku 4.5	imcs21	calibration	10343673	symptom_197	10343673	0.003652	1.5325639999937266	not_mentioned		not_mentioned	correct	ok	not_mentioned	released	unavailable
Haiku 4.5	imcs21	calibration	10343673	symptom_198	10343673	0.003652	1.5325639999937266	not_mentioned		not_mentioned	correct	ok	not_mentioned	released	unavailable
Haiku 4.5	imcs21	calibration	10343673	symptom_199	10343673	0.003652	1.5325639999937266	not_mentioned		not_mentioned	correct	ok	not_mentioned	released	unavailable
Haiku 4.5	imcs21	calibration	10343673	symptom_200	10343673	0.003652	1.5325639999937266	not_mentioned		not_mentioned	correct	ok	not_mentioned	released	unavailable
Haiku 4.5	imcs21	calibration	10343673	symptom_201	10343673	0.003652	1.5325639999937266	not_mentioned		not_mentioned	correct	ok	not_mentioned	released	unavailable
Haiku 4.5	imcs21	calibration	10343673	symptom_202	10343673	0.003652	1.5325639999937266	not_mentioned		not_mentioned	correct	ok	not_mentioned	released	unavailable
Haiku 4.5	imcs21	calibration	10343673	symptom_203	10343673	0.003652	1.5325639999937266	not_mentioned		not_mentioned	correct	ok	not_mentioned	released	unavailable
Haiku 4.5	imcs21	calibration	10343673	symptom_204	10343673	0.003652	1.5325639999937266	not_mentioned		not_mentioned	correct	ok	not_mentioned	released	unavailable
Haiku 4.5	imcs21	calibration	10343673	symptom_205	10343673	0.003652	1.5325639999937266	not_mentioned		not_mentioned	correct	ok	not_mentioned	released	unavailable
Haiku 4.5	imcs21	calibration	10343673	symptom_206	10343673	0.003652	1.5325639999937266	not_mentioned		not_mentioned	correct	ok	not_mentioned	released	unavailable
Haiku 4.5	imcs21	calibration	10343673	symptom_207	10343673	0.003652	1.5325639999937266	not_mentioned		not_mentioned	correct	ok	not_mentioned	released	unavailable
Haiku 4.5	imcs21	calibration	10343673	symptom_208	10343673	0.003652	1.5325639999937266	not_mentioned		not_mentioned	correct	ok	not_mentioned	released	unavailable
Haiku 4.5	imcs21	calibration	10343673	symptom_209	10343673	0.003652	1.5325639999937266	not_mentioned		not_mentioned	correct	ok	not_mentioned	released	unavailable
Haiku 4.5	imcs21	calibration	10343673	symptom_210	10343673	0.003652	1.5325639999937266	not_mentioned		not_mentioned	correct	ok	not_mentioned	released	unavailable
Haiku 4.5	imcs21	calibration	10343673	symptom_211	10343673	0.003652	1.5325639999937266	not_mentioned		not_mentioned	correct	ok	not_mentioned	released	unavailable
Haiku 4.5	imcs21	calibration	10343673	symptom_212	10343673	0.003652	1.5325639999937266	not_mentioned		not_mentioned	correct	ok	not_mentioned	released	unavailable
Haiku 4.5	imcs21	calibration	10343673	symptom_213	10343673	0.003652	1.5325639999937266	not_mentioned		not_mentioned	correct	ok	not_mentioned	released	unavailable
Haiku 4.5	imcs21	calibration	10343673	symptom_214	10343673	0.003652	1.5325639999937266	not_mentioned		not_mentioned	correct	ok	not_mentioned	released	unavailable
Haiku 4.5	imcs21	calibration	10343673	symptom_215	10343673	0.003652	1.5325639999937266	not_mentioned		not_mentioned	correct	ok	not_mentioned	released	unavailable
Haiku 4.5	imcs21	calibration	10343673	symptom_216	10343673	0.003652	1.5325639999937266	not_mentioned		not_mentioned	correct	ok	not_mentioned	released	unavailable
Haiku 4.5	imcs21	calibration	10343673	symptom_217	10343673	0.003652	1.5325639999937266	not_mentioned		not_mentioned	correct	ok	not_mentioned	released	unavailable
Haiku 4.5	imcs21	calibration	10343673	symptom_218	10343673	0.003652	1.5325639999937266	not_mentioned		not_mentioned	correct	ok	not_mentioned	released	unavailable
Haiku 4.5	imcs21	calibration	10343673	symptom_219	10343673	0.003652	1.5325639999937266	not_mentioned		not_mentioned	correct	ok	not_mentioned	released	unavailable
Haiku 4.5	imcs21	calibration	10343673	symptom_220	10343673	0.003652	1.5325639999937266	not_mentioned		not_mentioned	correct	ok	not_mentioned	released	unavailable
Haiku 4.5	imcs21	calibration	10343673	symptom_221	10343673	0.003652	1.5325639999937266	not_mentioned		not_mentioned	correct	ok	not_mentioned	released	unavailable
Haiku 4.5	imcs21	calibration	10343673	symptom_222	10343673	0.003652	1.5325639999937266	not_mentioned		not_mentioned	correct	ok	not_mentioned	released	unavailable
Haiku 4.5	imcs21	calibration	10343673	symptom_223	10343673	0.003652	1.5325639999937266	not_mentioned		not_mentioned	correct	ok	not_mentioned	released	unavailable
Haiku 4.5	imcs21	calibration	10343673	symptom_224	10343673	0.003652	1.5325639999937266	not_mentioned		not_mentioned	correct	ok	not_mentioned	released	unavailable
Haiku 4.5	imcs21	calibration	10343673	symptom_225	10343673	0.003652	1.5325639999937266	not_mentioned		not_mentioned	correct	ok	not_mentioned	released	unavailable
Haiku 4.5	imcs21	calibration	10343673	symptom_226	10343673	0.003652	1.5325639999937266	not_mentioned		not_mentioned	correct	ok	not_mentioned	released	unavailable
Haiku 4.5	imcs21	calibration	10343673	symptom_227	10343673	0.003652	1.5325639999937266	not_mentioned		not_mentioned	correct	ok	not_mentioned	released	unavailable
Haiku 4.5	imcs21	calibration	10343673	symptom_228	10343673	0.003652	1.5325639999937266	not_mentioned		not_mentioned	correct	ok	not_mentioned	released	unavailable
Haiku 4.5	imcs21	calibration	10343673	symptom_229	10343673	0.003652	1.5325639999937266	not_mentioned		not_mentioned	correct	ok	not_mentioned	released	unavailable
Haiku 4.5	imcs21	calibration	10343673	symptom_230	10343673	0.003652	1.5325639999937266	not_mentioned		not_mentioned	correct	ok	not_mentioned	released	unavailable
Haiku 4.5	imcs21	calibration	10343673	symptom_231	10343673	0.003652	1.5325639999937266	not_mentioned		not_mentioned	correct	ok	not_mentioned	released	unavailable
Haiku 4.5	imcs21	calibration	10343673	symptom_232	10343673	0.003652	1.5325639999937266	not_mentioned		not_mentioned	correct	ok	not_mentioned	released	unavailable
Haiku 4.5	imcs21	calibration	10343673	symptom_233	10343673	0.003652	1.5325639999937266	not_mentioned		not_mentioned	correct	ok	not_mentioned	released	unavailable
Haiku 4.5	imcs21	calibration	10343673	symptom_234	10343673	0.003652	1.5325639999937266	not_mentioned		not_mentioned	correct	ok	not_mentioned	released	unavailable
Haiku 4.5	imcs21	calibration	10343673	symptom_235	10343673	0.003652	1.5325639999937266	not_mentioned		not_mentioned	correct	ok	not_mentioned	released	unavailable
Haiku 4.5	imcs21	calibration	10343673	symptom_236	10343673	0.003652	1.5325639999937266	not_mentioned		not_mentioned	correct	ok	not_mentioned	released	unavailable
Haiku 4.5	imcs21	calibration	10343673	symptom_237	10343673	0.003652	1.5325639999937266	not_mentioned		not_mentioned	correct	ok	not_mentioned	released	unavailable
Haiku 4.5	imcs21	calibration	10343673	symptom_238	10343673	0.003652	1.5325639999937266	not_mentioned		not_mentioned	correct	ok	not_mentioned	released	unavailable
Haiku 4.5	imcs21	calibration	10343673	symptom_239	10343673	0.003652	1.5325639999937266	not_mentioned		not_mentioned	correct	ok	not_mentioned	released	unavailable
Haiku 4.5	imcs21	calibration	10343673	symptom_240	10343673	0.003652	1.5325639999937266	not_mentioned		not_mentioned	correct	ok	not_mentioned	released	unavailable
Haiku 4.5	imcs21	calibration	10343673	symptom_241	10343673	0.003652	1.5325639999937266	not_mentioned		not_mentioned	correct	ok	not_mentioned	released	unavailable
Haiku 4.5	imcs21	calibration	10343673	symptom_242	10343673	0.003652	1.5325639999937266	not_mentioned		not_mentioned	correct	ok	not_mentioned	released	unavailable
Haiku 4.5	imcs21	calibration	10343673	symptom_243	10343673	0.003652	1.5325639999937266	not_mentioned		not_mentioned	correct	ok	not_mentioned	released	unavailable
Haiku 4.5	imcs21	calibration	10343673	symptom_244	10343673	0.003652	1.5325639999937266	not_mentioned		not_mentioned	correct	ok	not_mentioned	released	unavailable
Haiku 4.5	imcs21	calibration	10343673	symptom_245	10343673	0.003652	1.5325639999937266	not_mentioned		not_mentioned	correct	ok	not_mentioned	released	unavailable
Haiku 4.5	imcs21	calibration	10343673	symptom_246	10343673	0.003652	1.5325639999937266	not_mentioned		not_mentioned	correct	ok	not_mentioned	released	unavailable
Haiku 4.5	imcs21	calibration	10343673	symptom_247	10343673	0.003652	1.5325639999937266	not_mentioned		not_mentioned	correct	ok	not_mentioned	released	unavailable
Haiku 4.5	imcs21	calibration	10343673	symptom_248	10343673	0.003652	1.5325639999937266	not_mentioned		not_mentioned	correct	ok	not_mentioned	released	unavailable
Haiku 4.5	imcs21	calibration	10343673	symptom_249	10343673	0.003652	1.5325639999937266	not_mentioned		not_mentioned	correct	ok	not_mentioned	released	unavailable
Haiku 4.5	imcs21	calibration	10343673	symptom_250	10343673	0.003652	1.5325639999937266	not_mentioned		not_mentioned	correct	ok	not_mentioned	released	unavailable
Haiku 4.5	imcs21	calibration	10343673	symptom_251	10343673	0.003652	1.5325639999937266	not_mentioned		not_mentioned	correct	ok	not_mentioned	released	unavailable
Haiku 4.5	imcs21	calibration	10343673	symptom_252	10343673	0.003652	1.5325639999937266	not_mentioned		not_mentioned	correct	ok	not_mentioned	released	unavailable
Haiku 4.5	imcs21	calibration	10343673	symptom_253	10343673	0.003652	1.5325639999937266	not_mentioned		not_mentioned	correct	ok	not_mentioned	released	unavailable
Haiku 4.5	imcs21	calibration	10343673	symptom_254	10343673	0.003652	1.5325639999937266	not_mentioned		not_mentioned	correct	ok	not_mentioned	released	unavailable
Haiku 4.5	imcs21	calibration	10343673	symptom_255	10343673	0.003652	1.5325639999937266	not_mentioned		not_mentioned	correct	ok	not_mentioned	released	unavailable
Haiku 4.5	imcs21	calibration	10343673	symptom_256	10343673	0.003652	1.5325639999937266	not_mentioned		not_mentioned	correct	ok	not_mentioned	released	unavailable
Haiku 4.5	imcs21	calibration	10343673	symptom_257	10343673	0.003652	1.5325639999937266	not_mentioned		not_mentioned	correct	ok	not_mentioned	released	unavailable
Haiku 4.5	imcs21	calibration	10343673	symptom_258	10343673	0.003652	1.5325639999937266	not_mentioned		not_mentioned	correct	ok	not_mentioned	released	unavailable
Haiku 4.5	imcs21	calibration	10343673	symptom_259	10343673	0.003652	1.5325639999937266	not_mentioned		not_mentioned	correct	ok	not_mentioned	released	unavailable
Haiku 4.5	imcs21	calibration	10343673	symptom_260	10343673	0.003652	1.5325639999937266	not_mentioned		not_mentioned	correct	ok	not_mentioned	released	unavailable
Haiku 4.5	imcs21	calibration	10343673	symptom_261	10343673	0.003652	1.5325639999937266	not_mentioned		not_mentioned	correct	ok	not_mentioned	released	unavailable
Haiku 4.5	imcs21	calibration	10343673	symptom_262	10343673	0.003652	1.5325639999937266	not_mentioned		not_mentioned	correct	ok	not_mentioned	released	unavailable
Haiku 4.5	imcs21	calibration	10343673	symptom_263	10343673	0.003652	1.5325639999937266	not_mentioned		not_mentioned	correct	ok	not_mentioned	released	unavailable
Haiku 4.5	imcs21	calibration	10343673	symptom_264	10343673	0.003652	1.5325639999937266	not_mentioned		not_mentioned	correct	ok	not_mentioned	released	unavailable
Haiku 4.5	imcs21	calibration	10343673	symptom_265	10343673	0.003652	1.5325639999937266	not_mentioned		not_mentioned	correct	ok	not_mentioned	released	unavailable
Haiku 4.5	imcs21	calibration	10343673	symptom_266	10343673	0.003652	1.5325639999937266	not_mentioned		not_mentioned	correct	ok	not_mentioned	released	unavailable
Haiku 4.5	imcs21	calibration	10343673	symptom_267	10343673	0.003652	1.5325639999937266	not_mentioned		not_mentioned	correct	ok	not_mentioned	released	unavailable
Haiku 4.5	imcs21	calibration	10343673	symptom_268	10343673	0.003652	1.5325639999937266	not_mentioned		not_mentioned	correct	ok	not_mentioned	released	unavailable
Haiku 4.5	imcs21	calibration	10343673	symptom_269	10343673	0.003652	1.5325639999937266	not_mentioned		not_mentioned	correct	ok	not_mentioned	released	unavailable
Haiku 4.5	imcs21	calibration	10343673	symptom_270	10343673	0.003652	1.5325639999937266	not_mentioned		not_mentioned	correct	ok	not_mentioned	released	unavailable
Haiku 4.5	imcs21	calibration	10343673	symptom_271	10343673	0.003652	1.5325639999937266	not_mentioned		not_mentioned	correct	ok	not_mentioned	released	unavailable
Haiku 4.5	imcs21	calibration	10343673	symptom_272	10343673	0.003652	1.5325639999937266	not_mentioned		not_mentioned	correct	ok	not_mentioned	released	unavailable
Haiku 4.5	imcs21	calibration	10343673	symptom_273	10343673	0.003652	1.5325639999937266	not_mentioned		not_mentioned	correct	ok	not_mentioned	released	unavailable
Haiku 4.5	imcs21	calibration	10343673	symptom_274	10343673	0.003652	1.5325639999937266	not_mentioned		not_mentioned	correct	ok	not_mentioned	released	unavailable
Haiku 4.5	imcs21	calibration	10343673	symptom_275	10343673	0.003652	1.5325639999937266	not_mentioned		not_mentioned	correct	ok	not_mentioned	released	unavailable
Haiku 4.5	imcs21	calibration	10343673	symptom_276	10343673	0.003652	1.5325639999937266	not_mentioned		not_mentioned	correct	ok	not_mentioned	released	unavailable
Haiku 4.5	imcs21	calibration	10343673	symptom_277	10343673	0.003652	1.5325639999937266	not_mentioned		not_mentioned	correct	ok	not_mentioned	released	unavailable
Haiku 4.5	imcs21	calibration	10343673	symptom_278	10343673	0.003652	1.5325639999937266	not_mentioned		not_mentioned	correct	ok	not_mentioned	released	unavailable
Haiku 4.5	imcs21	calibration	10343673	symptom_279	10343673	0.003652	1.5325639999937266	not_mentioned		not_mentioned	correct	ok	not_mentioned	released	unavailable
Haiku 4.5	imcs21	calibration	10343673	symptom_280	10343673	0.003652	1.5325639999937266	not_mentioned		not_mentioned	correct	ok	not_mentioned	released	unavailable
Haiku 4.5	imcs21	calibration	10343673	symptom_281	10343673	0.003652	1.5325639999937266	not_mentioned		not_mentioned	correct	ok	not_mentioned	released	unavailable
Haiku 4.5	imcs21	calibration	10343673	symptom_282	10343673	0.003652	1.5325639999937266	not_mentioned		not_mentioned	correct	ok	not_mentioned	released	unavailable
Haiku 4.5	imcs21	calibration	10343673	symptom_283	10343673	0.003652	1.5325639999937266	not_mentioned		not_mentioned	correct	ok	not_mentioned	released	unavailable
Haiku 4.5	imcs21	calibration	10343673	symptom_284	10343673	0.003652	1.5325639999937266	not_mentioned		not_mentioned	correct	ok	not_mentioned	released	unavailable
Haiku 4.5	imcs21	calibration	10343673	symptom_285	10343673	0.003652	1.5325639999937266	not_mentioned		not_mentioned	correct	ok	not_mentioned	released	unavailable
Haiku 4.5	imcs21	calibration	10343673	symptom_286	10343673	0.003652	1.5325639999937266	not_mentioned		not_mentioned	correct	ok	not_mentioned	released	unavailable
Haiku 4.5	imcs21	calibration	10343673	symptom_287	10343673	0.003652	1.5325639999937266	not_mentioned		not_mentioned	correct	ok	not_mentioned	released	unavailable
Haiku 4.5	imcs21	calibration	10343673	symptom_288	10343673	0.003652	1.5325639999937266	not_mentioned		not_mentioned	correct	ok	not_mentioned	released	unavailable
Haiku 4.5	imcs21	calibration	10343673	symptom_289	10343673	0.003652	1.5325639999937266	not_mentioned		not_mentioned	correct	ok	not_mentioned	released	unavailable
Haiku 4.5	imcs21	calibration	10343673	symptom_290	10343673	0.003652	1.5325639999937266	not_mentioned		not_mentioned	correct	ok	not_mentioned	released	unavailable
Haiku 4.5	imcs21	calibration	10343673	symptom_291	10343673	0.003652	1.5325639999937266	not_mentioned		not_mentioned	correct	ok	not_mentioned	released	unavailable
Haiku 4.5	imcs21	calibration	10343673	symptom_292	10343673	0.003652	1.5325639999937266	not_mentioned		not_mentioned	correct	ok	not_mentioned	released	unavailable
Haiku 4.5	imcs21	calibration	10343673	symptom_293	10343673	0.003652	1.5325639999937266	not_mentioned		not_mentioned	correct	ok	not_mentioned	released	unavailable
Haiku 4.5	imcs21	calibration	10343673	symptom_294	10343673	0.003652	1.5325639999937266	not_mentioned		not_mentioned	correct	ok	not_mentioned	released	unavailable
Haiku 4.5	imcs21	calibration	10343673	symptom_295	10343673	0.003652	1.5325639999937266	not_mentioned		not_mentioned	correct	ok	not_mentioned	released	unavailable
Haiku 4.5	imcs21	calibration	10343673	symptom_296	10343673	0.003652	1.5325639999937266	not_mentioned		not_mentioned	correct	ok	not_mentioned	released	unavailable
Haiku 4.5	imcs21	calibration	10343673	symptom_297	10343673	0.003652	1.5325639999937266	not_mentioned		not_mentioned	correct	ok	not_mentioned	released	unavailable
Haiku 4.5	imcs21	calibration	10343673	symptom_298	10343673	0.003652	1.5325639999937266	not_mentioned		not_mentioned	correct	ok	not_mentioned	released	unavailable
Haiku 4.5	imcs21	calibration	10343673	symptom_299	10343673	0.003652	1.5325639999937266	not_mentioned		not_mentioned	correct	ok	not_mentioned	released	unavailable
Haiku 4.5	imcs21	calibration	10343673	symptom_300	10343673	0.003652	1.5325639999937266	not_mentioned		not_mentioned	correct	ok	not_mentioned	released	unavailable
Haiku 4.5	imcs21	calibration	10343673	symptom_301	10343673	0.003652	1.5325639999937266	not_mentioned		not_mentioned	correct	ok	not_mentioned	released	unavailable
Haiku 4.5	imcs21	calibration	10343673	symptom_302	10343673	0.003652	1.5325639999937266	not_mentioned		not_mentioned	correct	ok	not_mentioned	released	unavailable
Haiku 4.5	imcs21	calibration	10343673	symptom_303	10343673	0.003652	1.5325639999937266	not_mentioned		not_mentioned	correct	ok	not_mentioned	released	unavailable
Haiku 4.5	imcs21	calibration	10343673	symptom_304	10343673	0.003652	1.5325639999937266	not_mentioned		not_mentioned	correct	ok	not_mentioned	released	unavailable
Haiku 4.5	imcs21	calibration	10343673	symptom_305	10343673	0.003652	1.5325639999937266	not_mentioned		not_mentioned	correct	ok	not_mentioned	released	unavailable
Haiku 4.5	imcs21	calibration	10343673	symptom_306	10343673	0.003652	1.5325639999937266	not_mentioned		not_mentioned	correct	ok	not_mentioned	released	unavailable
Haiku 4.5	imcs21	calibration	10343673	symptom_307	10343673	0.003652	1.5325639999937266	not_mentioned		not_mentioned	correct	ok	not_mentioned	released	unavailable
Haiku 4.5	imcs21	calibration	10343673	symptom_308	10343673	0.003652	1.5325639999937266	not_mentioned		not_mentioned	correct	ok	not_mentioned	released	unavailable
Haiku 4.5	imcs21	calibration	10343673	symptom_309	10343673	0.003652	1.5325639999937266	not_mentioned		not_mentioned	correct	ok	not_mentioned	released	unavailable
Haiku 4.5	imcs21	calibration	10343673	symptom_310	10343673	0.003652	1.5325639999937266	not_mentioned		not_mentioned	correct	ok	not_mentioned	released	unavailable
Haiku 4.5	imcs21	calibration	10343673	symptom_311	10343673	0.003652	1.5325639999937266	not_mentioned		not_mentioned	correct	ok	not_mentioned	released	unavailable
Haiku 4.5	imcs21	calibration	10343673	symptom_312	10343673	0.003652	1.5325639999937266	not_mentioned		not_mentioned	correct	ok	not_mentioned	released	unavailable
Haiku 4.5	imcs21	calibration	10343673	symptom_313	10343673	0.003652	1.5325639999937266	not_mentioned		not_mentioned	correct	ok	not_mentioned	released	unavailable
Haiku 4.5	imcs21	calibration	10343673	symptom_314	10343673	0.003652	1.5325639999937266	not_mentioned		not_mentioned	correct	ok	not_mentioned	released	unavailable
Haiku 4.5	imcs21	calibration	10343673	symptom_315	10343673	0.003652	1.5325639999937266	not_mentioned		not_mentioned	correct	ok	not_mentioned	released	unavailable
Haiku 4.5	imcs21	calibration	10343673	symptom_316	10343673	0.003652	1.5325639999937266	not_mentioned		not_mentioned	correct	ok	not_mentioned	released	unavailable
Haiku 4.5	imcs21	calibration	10343673	symptom_317	10343673	0.003652	1.5325639999937266	not_mentioned		not_mentioned	correct	ok	not_mentioned	released	unavailable
Haiku 4.5	imcs21	calibration	10343673	symptom_318	10343673	0.003652	1.5325639999937266	not_mentioned		not_mentioned	correct	ok	not_mentioned	released	unavailable
Haiku 4.5	imcs21	calibration	10343673	symptom_319	10343673	0.003652	1.5325639999937266	not_mentioned		not_mentioned	correct	ok	not_mentioned	released	unavailable
Haiku 4.5	imcs21	calibration	10343673	symptom_320	10343673	0.003652	1.5325639999937266	not_mentioned		not_mentioned	correct	ok	not_mentioned	released	unavailable
Haiku 4.5	imcs21	calibration	10343673	symptom_321	10343673	0.003652	1.5325639999937266	not_mentioned		not_mentioned	correct	ok	not_mentioned	released	unavailable
Haiku 4.5	imcs21	calibration	10343673	symptom_322	10343673	0.003652	1.5325639999937266	not_mentioned		not_mentioned	correct	ok	not_mentioned	released	unavailable
Haiku 4.5	imcs21	calibration	10343673	symptom_323	10343673	0.003652	1.5325639999937266	not_mentioned		not_mentioned	correct	ok	not_mentioned	released	unavailable
Haiku 4.5	imcs21	calibration	10343673	symptom_324	10343673	0.003652	1.5325639999937266	not_mentioned		not_mentioned	correct	ok	not_mentioned	released	unavailable
Haiku 4.5	imcs21	calibration	10343673	symptom_325	10343673	0.003652	1.5325639999937266	not_mentioned		not_mentioned	correct	ok	not_mentioned	released	unavailable
Haiku 4.5	imcs21	calibration	10343673	symptom_326	10343673	0.003652	1.5325639999937266	not_mentioned		not_mentioned	correct	ok	not_mentioned	released	unavailable
Haiku 4.5	imcs21	calibration	10343673	symptom_327	10343673	0.003652	1.5325639999937266	not_mentioned		not_mentioned	correct	ok	not_mentioned	released	unavailable
Haiku 4.5	imcs21	calibration	10343673	symptom_328	10343673	0.003652	1.5325639999937266	not_mentioned		not_mentioned	correct	ok	not_mentioned	released	unavailable
Haiku 4.5	imcs21	calibration	10343673	symptom_329	10343673	0.003652	1.5325639999937266	not_mentioned		not_mentioned	correct	ok	not_mentioned	released	unavailable
Haiku 4.5	imcs21	calibration	10343673	symptom_330	10343673	0.003652	1.5325639999937266	not_mentioned		not_mentioned	correct	ok	not_mentioned	released	unavailable
Haiku 4.5	imcs21	calibration	10343789	symptom_000	10343789	0.003758	1.5294461250305176	not_mentioned		not_mentioned	correct	ok	not_mentioned	released	unavailable
Haiku 4.5	imcs21	calibration	10343789	symptom_001	10343789	0.003758	1.5294461250305176	positive	0.8	positive	correct	ok	positive	released	reported_percentage
Haiku 4.5	imcs21	calibration	10343789	symptom_002	10343789	0.003758	1.5294461250305176	not_mentioned		not_mentioned	correct	ok	not_mentioned	released	unavailable
Haiku 4.5	imcs21	calibration	10343789	symptom_003	10343789	0.003758	1.5294461250305176	not_mentioned		not_mentioned	correct	ok	not_mentioned	released	unavailable
Haiku 4.5	imcs21	calibration	10343789	symptom_004	10343789	0.003758	1.5294461250305176	not_mentioned		not_mentioned	correct	ok	not_mentioned	released	unavailable
Haiku 4.5	imcs21	calibration	10343789	symptom_005	10343789	0.003758	1.5294461250305176	not_mentioned		not_mentioned	correct	ok	not_mentioned	released	unavailable
Haiku 4.5	imcs21	calibration	10343789	symptom_006	10343789	0.003758	1.5294461250305176	not_mentioned		not_mentioned	correct	ok	not_mentioned	released	unavailable
Haiku 4.5	imcs21	calibration	10343789	symptom_007	10343789	0.003758	1.5294461250305176	not_mentioned		not_mentioned	correct	ok	not_mentioned	released	unavailable
Haiku 4.5	imcs21	calibration	10343789	symptom_008	10343789	0.003758	1.5294461250305176	positive	0.85	positive	correct	ok	positive	released	reported_percentage
Haiku 4.5	imcs21	calibration	10343789	symptom_009	10343789	0.003758	1.5294461250305176	not_mentioned		not_mentioned	correct	ok	not_mentioned	released	unavailable
Haiku 4.5	imcs21	calibration	10343789	symptom_010	10343789	0.003758	1.5294461250305176	positive	0.9	positive	correct	ok	positive	released	reported_percentage
Haiku 4.5	imcs21	calibration	10343789	symptom_011	10343789	0.003758	1.5294461250305176	not_mentioned		not_mentioned	correct	ok	not_mentioned	released	unavailable
Haiku 4.5	imcs21	calibration	10343789	symptom_012	10343789	0.003758	1.5294461250305176	not_mentioned		not_mentioned	correct	ok	not_mentioned	released	unavailable
Haiku 4.5	imcs21	calibration	10343789	symptom_013	10343789	0.003758	1.5294461250305176	not_mentioned		not_mentioned	correct	ok	not_mentioned	released	unavailable
Haiku 4.5	imcs21	calibration	10343789	symptom_014	10343789	0.003758	1.5294461250305176	not_mentioned		not_mentioned	correct	ok	not_mentioned	released	unavailable
Haiku 4.5	imcs21	calibration	10343789	symptom_015	10343789	0.003758	1.5294461250305176	not_mentioned		not_mentioned	correct	ok	not_mentioned	released	unavailable
Haiku 4.5	imcs21	calibration	10343789	symptom_016	10343789	0.003758	1.5294461250305176	not_mentioned		not_mentioned	correct	ok	not_mentioned	released	unavailable
Haiku 4.5	imcs21	calibration	10343789	symptom_017	10343789	0.003758	1.5294461250305176	not_mentioned		not_mentioned	correct	ok	not_mentioned	released	unavailable
Haiku 4.5	imcs21	calibration	10343789	symptom_018	10343789	0.003758	1.5294461250305176	not_mentioned		not_mentioned	correct	ok	not_mentioned	released	unavailable
Haiku 4.5	imcs21	calibration	10343789	symptom_019	10343789	0.003758	1.5294461250305176	not_mentioned		not_mentioned	correct	ok	not_mentioned	released	unavailable
Haiku 4.5	imcs21	calibration	10343789	symptom_020	10343789	0.003758	1.5294461250305176	not_mentioned		not_mentioned	correct	ok	not_mentioned	released	unavailable
Haiku 4.5	imcs21	calibration	10343789	symptom_021	10343789	0.003758	1.5294461250305176	not_mentioned		not_mentioned	correct	ok	not_mentioned	released	unavailable
Haiku 4.5	imcs21	calibration	10343789	symptom_022	10343789	0.003758	1.5294461250305176	not_mentioned		not_mentioned	correct	ok	not_mentioned	released	unavailable
Haiku 4.5	imcs21	calibration	10343789	symptom_023	10343789	0.003758	1.5294461250305176	not_mentioned		not_mentioned	correct	ok	not_mentioned	released	unavailable
Haiku 4.5	imcs21	calibration	10343789	symptom_024	10343789	0.003758	1.5294461250305176	not_mentioned		not_mentioned	correct	ok	not_mentioned	released	unavailable
Haiku 4.5	imcs21	calibration	10343789	symptom_025	10343789	0.003758	1.5294461250305176	not_mentioned		not_mentioned	correct	ok	not_mentioned	released	unavailable
Haiku 4.5	imcs21	calibration	10343789	symptom_026	10343789	0.003758	1.5294461250305176	not_mentioned		not_mentioned	correct	ok	not_mentioned	released	unavailable
Haiku 4.5	imcs21	calibration	10343789	symptom_027	10343789	0.003758	1.5294461250305176	not_mentioned		not_mentioned	correct	ok	not_mentioned	released	unavailable
Haiku 4.5	imcs21	calibration	10343789	symptom_028	10343789	0.003758	1.5294461250305176	not_mentioned		not_mentioned	correct	ok	not_mentioned	released	unavailable
Haiku 4.5	imcs21	calibration	10343789	symptom_029	10343789	0.003758	1.5294461250305176	not_mentioned		not_mentioned	correct	ok	not_mentioned	released	unavailable
Haiku 4.5	imcs21	calibration	10343789	symptom_030	10343789	0.003758	1.5294461250305176	not_mentioned		not_mentioned	correct	ok	not_mentioned	released	unavailable
Haiku 4.5	imcs21	calibration	10343789	symptom_031	10343789	0.003758	1.5294461250305176	not_mentioned		not_mentioned	correct	ok	not_mentioned	released	unavailable
Haiku 4.5	imcs21	calibration	10343789	symptom_032	10343789	0.003758	1.5294461250305176	not_mentioned		uncertain	incorrect	ok	uncertain	released	unavailable
Haiku 4.5	imcs21	calibration	10343789	symptom_033	10343789	0.003758	1.5294461250305176	not_mentioned		not_mentioned	correct	ok	not_mentioned	released	unavailable
Haiku 4.5	imcs21	calibration	10343789	symptom_034	10343789	0.003758	1.5294461250305176	not_mentioned		not_mentioned	correct	ok	not_mentioned	released	unavailable
Haiku 4.5	imcs21	calibration	10343789	symptom_035	10343789	0.003758	1.5294461250305176	not_mentioned		not_mentioned	correct	ok	not_mentioned	released	unavailable
Haiku 4.5	imcs21	calibration	10343789	symptom_036	10343789	0.003758	1.5294461250305176	not_mentioned		not_mentioned	correct	ok	not_mentioned	released	unavailable
Haiku 4.5	imcs21	calibration	10343789	symptom_037	10343789	0.003758	1.5294461250305176	not_mentioned		not_mentioned	correct	ok	not_mentioned	released	unavailable
Haiku 4.5	imcs21	calibration	10343789	symptom_038	10343789	0.003758	1.5294461250305176	not_mentioned		not_mentioned	correct	ok	not_mentioned	released	unavailable
Haiku 4.5	imcs21	calibration	10343789	symptom_039	10343789	0.003758	1.5294461250305176	not_mentioned		not_mentioned	correct	ok	not_mentioned	released	unavailable
Haiku 4.5	imcs21	calibration	10343789	symptom_040	10343789	0.003758	1.5294461250305176	not_mentioned		not_mentioned	correct	ok	not_mentioned	released	unavailable
Haiku 4.5	imcs21	calibration	10343789	symptom_041	10343789	0.003758	1.5294461250305176	not_mentioned		not_mentioned	correct	ok	not_mentioned	released	unavailable
Haiku 4.5	imcs21	calibration	10343789	symptom_042	10343789	0.003758	1.5294461250305176	not_mentioned		not_mentioned	correct	ok	not_mentioned	released	unavailable
Haiku 4.5	imcs21	calibration	10343789	symptom_043	10343789	0.003758	1.5294461250305176	not_mentioned		not_mentioned	correct	ok	not_mentioned	released	unavailable
Haiku 4.5	imcs21	calibration	10343789	symptom_044	10343789	0.003758	1.5294461250305176	not_mentioned		not_mentioned	correct	ok	not_mentioned	released	unavailable
Haiku 4.5	imcs21	calibration	10343789	symptom_045	10343789	0.003758	1.5294461250305176	not_mentioned		not_mentioned	correct	ok	not_mentioned	released	unavailable
Haiku 4.5	imcs21	calibration	10343789	symptom_046	10343789	0.003758	1.5294461250305176	not_mentioned		not_mentioned	correct	ok	not_mentioned	released	unavailable
Haiku 4.5	imcs21	calibration	10343789	symptom_047	10343789	0.003758	1.5294461250305176	not_mentioned		not_mentioned	correct	ok	not_mentioned	released	unavailable
Haiku 4.5	imcs21	calibration	10343789	symptom_048	10343789	0.003758	1.5294461250305176	not_mentioned		not_mentioned	correct	ok	not_mentioned	released	unavailable
Haiku 4.5	imcs21	calibration	10343789	symptom_049	10343789	0.003758	1.5294461250305176	not_mentioned		not_mentioned	correct	ok	not_mentioned	released	unavailable
Haiku 4.5	imcs21	calibration	10343789	symptom_050	10343789	0.003758	1.5294461250305176	not_mentioned		not_mentioned	correct	ok	not_mentioned	released	unavailable
Haiku 4.5	imcs21	calibration	10343789	symptom_051	10343789	0.003758	1.5294461250305176	not_mentioned		not_mentioned	correct	ok	not_mentioned	released	unavailable
Haiku 4.5	imcs21	calibration	10343789	symptom_052	10343789	0.003758	1.5294461250305176	not_mentioned		not_mentioned	correct	ok	not_mentioned	released	unavailable
Haiku 4.5	imcs21	calibration	10343789	symptom_053	10343789	0.003758	1.5294461250305176	not_mentioned		not_mentioned	correct	ok	not_mentioned	released	unavailable
Haiku 4.5	imcs21	calibration	10343789	symptom_054	10343789	0.003758	1.5294461250305176	not_mentioned		not_mentioned	correct	ok	not_mentioned	released	unavailable
Haiku 4.5	imcs21	calibration	10343789	symptom_055	10343789	0.003758	1.5294461250305176	not_mentioned		not_mentioned	correct	ok	not_mentioned	released	unavailable
Haiku 4.5	imcs21	calibration	10343789	symptom_056	10343789	0.003758	1.5294461250305176	not_mentioned		not_mentioned	correct	ok	not_mentioned	released	unavailable
Haiku 4.5	imcs21	calibration	10343789	symptom_057	10343789	0.003758	1.5294461250305176	not_mentioned		not_mentioned	correct	ok	not_mentioned	released	unavailable
Haiku 4.5	imcs21	calibration	10343789	symptom_058	10343789	0.003758	1.5294461250305176	not_mentioned		not_mentioned	correct	ok	not_mentioned	released	unavailable
Haiku 4.5	imcs21	calibration	10343789	symptom_059	10343789	0.003758	1.5294461250305176	not_mentioned		not_mentioned	correct	ok	not_mentioned	released	unavailable
Haiku 4.5	imcs21	calibration	10343789	symptom_060	10343789	0.003758	1.5294461250305176	not_mentioned		not_mentioned	correct	ok	not_mentioned	released	unavailable
Haiku 4.5	imcs21	calibration	10343789	symptom_061	10343789	0.003758	1.5294461250305176	not_mentioned		not_mentioned	correct	ok	not_mentioned	released	unavailable
Haiku 4.5	imcs21	calibration	10343789	symptom_062	10343789	0.003758	1.5294461250305176	not_mentioned		not_mentioned	correct	ok	not_mentioned	released	unavailable
Haiku 4.5	imcs21	calibration	10343789	symptom_063	10343789	0.003758	1.5294461250305176	not_mentioned		not_mentioned	correct	ok	not_mentioned	released	unavailable
Haiku 4.5	imcs21	calibration	10343789	symptom_064	10343789	0.003758	1.5294461250305176	not_mentioned		not_mentioned	correct	ok	not_mentioned	released	unavailable
Haiku 4.5	imcs21	calibration	10343789	symptom_065	10343789	0.003758	1.5294461250305176	not_mentioned		not_mentioned	correct	ok	not_mentioned	released	unavailable
Haiku 4.5	imcs21	calibration	10343789	symptom_066	10343789	0.003758	1.5294461250305176	not_mentioned		not_mentioned	correct	ok	not_mentioned	released	unavailable
Haiku 4.5	imcs21	calibration	10343789	symptom_067	10343789	0.003758	1.5294461250305176	not_mentioned		not_mentioned	correct	ok	not_mentioned	released	unavailable
Haiku 4.5	imcs21	calibration	10343789	symptom_068	10343789	0.003758	1.5294461250305176	not_mentioned		not_mentioned	correct	ok	not_mentioned	released	unavailable
Haiku 4.5	imcs21	calibration	10343789	symptom_069	10343789	0.003758	1.5294461250305176	not_mentioned		not_mentioned	correct	ok	not_mentioned	released	unavailable
Haiku 4.5	imcs21	calibration	10343789	symptom_070	10343789	0.003758	1.5294461250305176	not_mentioned		not_mentioned	correct	ok	not_mentioned	released	unavailable
Haiku 4.5	imcs21	calibration	10343789	symptom_071	10343789	0.003758	1.5294461250305176	not_mentioned		not_mentioned	correct	ok	not_mentioned	released	unavailable
Haiku 4.5	imcs21	calibration	10343789	symptom_072	10343789	0.003758	1.5294461250305176	not_mentioned		not_mentioned	correct	ok	not_mentioned	released	unavailable
Haiku 4.5	imcs21	calibration	10343789	symptom_073	10343789	0.003758	1.5294461250305176	not_mentioned		not_mentioned	correct	ok	not_mentioned	released	unavailable
Haiku 4.5	imcs21	calibration	10343789	symptom_074	10343789	0.003758	1.5294461250305176	not_mentioned		not_mentioned	correct	ok	not_mentioned	released	unavailable
Haiku 4.5	imcs21	calibration	10343789	symptom_075	10343789	0.003758	1.5294461250305176	not_mentioned		not_mentioned	correct	ok	not_mentioned	released	unavailable
Haiku 4.5	imcs21	calibration	10343789	symptom_076	10343789	0.003758	1.5294461250305176	not_mentioned		not_mentioned	correct	ok	not_mentioned	released	unavailable
Haiku 4.5	imcs21	calibration	10343789	symptom_077	10343789	0.003758	1.5294461250305176	not_mentioned		not_mentioned	correct	ok	not_mentioned	released	unavailable
Haiku 4.5	imcs21	calibration	10343789	symptom_078	10343789	0.003758	1.5294461250305176	not_mentioned		not_mentioned	correct	ok	not_mentioned	released	unavailable
Haiku 4.5	imcs21	calibration	10343789	symptom_079	10343789	0.003758	1.5294461250305176	not_mentioned		not_mentioned	correct	ok	not_mentioned	released	unavailable
Haiku 4.5	imcs21	calibration	10343789	symptom_080	10343789	0.003758	1.5294461250305176	not_mentioned		not_mentioned	correct	ok	not_mentioned	released	unavailable
Haiku 4.5	imcs21	calibration	10343789	symptom_081	10343789	0.003758	1.5294461250305176	not_mentioned		not_mentioned	correct	ok	not_mentioned	released	unavailable
Haiku 4.5	imcs21	calibration	10343789	symptom_082	10343789	0.003758	1.5294461250305176	not_mentioned		not_mentioned	correct	ok	not_mentioned	released	unavailable
Haiku 4.5	imcs21	calibration	10343789	symptom_083	10343789	0.003758	1.5294461250305176	not_mentioned		not_mentioned	correct	ok	not_mentioned	released	unavailable
Haiku 4.5	imcs21	calibration	10343789	symptom_084	10343789	0.003758	1.5294461250305176	not_mentioned		not_mentioned	correct	ok	not_mentioned	released	unavailable
Haiku 4.5	imcs21	calibration	10343789	symptom_085	10343789	0.003758	1.5294461250305176	not_mentioned		not_mentioned	correct	ok	not_mentioned	released	unavailable
Haiku 4.5	imcs21	calibration	10343789	symptom_086	10343789	0.003758	1.5294461250305176	not_mentioned		not_mentioned	correct	ok	not_mentioned	released	unavailable
Haiku 4.5	imcs21	calibration	10343789	symptom_087	10343789	0.003758	1.5294461250305176	not_mentioned		not_mentioned	correct	ok	not_mentioned	released	unavailable
Haiku 4.5	imcs21	calibration	10343789	symptom_088	10343789	0.003758	1.5294461250305176	not_mentioned		not_mentioned	correct	ok	not_mentioned	released	unavailable
Haiku 4.5	imcs21	calibration	10343789	symptom_089	10343789	0.003758	1.5294461250305176	not_mentioned		not_mentioned	correct	ok	not_mentioned	released	unavailable
Haiku 4.5	imcs21	calibration	10343789	symptom_090	10343789	0.003758	1.5294461250305176	not_mentioned		not_mentioned	correct	ok	not_mentioned	released	unavailable
Haiku 4.5	imcs21	calibration	10343789	symptom_091	10343789	0.003758	1.5294461250305176	not_mentioned		not_mentioned	correct	ok	not_mentioned	released	unavailable
Haiku 4.5	imcs21	calibration	10343789	symptom_092	10343789	0.003758	1.5294461250305176	not_mentioned		not_mentioned	correct	ok	not_mentioned	released	unavailable
Haiku 4.5	imcs21	calibration	10343789	symptom_093	10343789	0.003758	1.5294461250305176	not_mentioned		not_mentioned	correct	ok	not_mentioned	released	unavailable
Haiku 4.5	imcs21	calibration	10343789	symptom_094	10343789	0.003758	1.5294461250305176	not_mentioned		not_mentioned	correct	ok	not_mentioned	released	unavailable
Haiku 4.5	imcs21	calibration	10343789	symptom_095	10343789	0.003758	1.5294461250305176	not_mentioned		not_mentioned	correct	ok	not_mentioned	released	unavailable
Haiku 4.5	imcs21	calibration	10343789	symptom_096	10343789	0.003758	1.5294461250305176	not_mentioned		not_mentioned	correct	ok	not_mentioned	released	unavailable
Haiku 4.5	imcs21	calibration	10343789	symptom_097	10343789	0.003758	1.5294461250305176	not_mentioned		not_mentioned	correct	ok	not_mentioned	released	unavailable
Haiku 4.5	imcs21	calibration	10343789	symptom_098	10343789	0.003758	1.5294461250305176	not_mentioned		not_mentioned	correct	ok	not_mentioned	released	unavailable
Haiku 4.5	imcs21	calibration	10343789	symptom_099	10343789	0.003758	1.5294461250305176	not_mentioned		not_mentioned	correct	ok	not_mentioned	released	unavailable
Haiku 4.5	imcs21	calibration	10343789	symptom_100	10343789	0.003758	1.5294461250305176	not_mentioned		not_mentioned	correct	ok	not_mentioned	released	unavailable
Haiku 4.5	imcs21	calibration	10343789	symptom_101	10343789	0.003758	1.5294461250305176	not_mentioned		not_mentioned	correct	ok	not_mentioned	released	unavailable
Haiku 4.5	imcs21	calibration	10343789	symptom_102	10343789	0.003758	1.5294461250305176	not_mentioned		not_mentioned	correct	ok	not_mentioned	released	unavailable
Haiku 4.5	imcs21	calibration	10343789	symptom_103	10343789	0.003758	1.5294461250305176	not_mentioned		not_mentioned	correct	ok	not_mentioned	released	unavailable
Haiku 4.5	imcs21	calibration	10343789	symptom_104	10343789	0.003758	1.5294461250305176	not_mentioned		not_mentioned	correct	ok	not_mentioned	released	unavailable
Haiku 4.5	imcs21	calibration	10343789	symptom_105	10343789	0.003758	1.5294461250305176	not_mentioned		not_mentioned	correct	ok	not_mentioned	released	unavailable
Haiku 4.5	imcs21	calibration	10343789	symptom_106	10343789	0.003758	1.5294461250305176	not_mentioned		not_mentioned	correct	ok	not_mentioned	released	unavailable
Haiku 4.5	imcs21	calibration	10343789	symptom_107	10343789	0.003758	1.5294461250305176	not_mentioned		not_mentioned	correct	ok	not_mentioned	released	unavailable
Haiku 4.5	imcs21	calibration	10343789	symptom_108	10343789	0.003758	1.5294461250305176	not_mentioned		not_mentioned	correct	ok	not_mentioned	released	unavailable
Haiku 4.5	imcs21	calibration	10343789	symptom_109	10343789	0.003758	1.5294461250305176	not_mentioned		not_mentioned	correct	ok	not_mentioned	released	unavailable
Haiku 4.5	imcs21	calibration	10343789	symptom_110	10343789	0.003758	1.5294461250305176	not_mentioned		not_mentioned	correct	ok	not_mentioned	released	unavailable
Haiku 4.5	imcs21	calibration	10343789	symptom_111	10343789	0.003758	1.5294461250305176	not_mentioned		not_mentioned	correct	ok	not_mentioned	released	unavailable
Haiku 4.5	imcs21	calibration	10343789	symptom_112	10343789	0.003758	1.5294461250305176	not_mentioned		not_mentioned	correct	ok	not_mentioned	released	unavailable
Haiku 4.5	imcs21	calibration	10343789	symptom_113	10343789	0.003758	1.5294461250305176	not_mentioned		not_mentioned	correct	ok	not_mentioned	released	unavailable
Haiku 4.5	imcs21	calibration	10343789	symptom_114	10343789	0.003758	1.5294461250305176	not_mentioned		not_mentioned	correct	ok	not_mentioned	released	unavailable
Haiku 4.5	imcs21	calibration	10343789	symptom_115	10343789	0.003758	1.5294461250305176	not_mentioned		not_mentioned	correct	ok	not_mentioned	released	unavailable
Haiku 4.5	imcs21	calibration	10343789	symptom_116	10343789	0.003758	1.5294461250305176	not_mentioned		not_mentioned	correct	ok	not_mentioned	released	unavailable
Haiku 4.5	imcs21	calibration	10343789	symptom_117	10343789	0.003758	1.5294461250305176	not_mentioned		not_mentioned	correct	ok	not_mentioned	released	unavailable
Haiku 4.5	imcs21	calibration	10343789	symptom_118	10343789	0.003758	1.5294461250305176	not_mentioned		not_mentioned	correct	ok	not_mentioned	released	unavailable
Haiku 4.5	imcs21	calibration	10343789	symptom_119	10343789	0.003758	1.5294461250305176	not_mentioned		not_mentioned	correct	ok	not_mentioned	released	unavailable
Haiku 4.5	imcs21	calibration	10343789	symptom_120	10343789	0.003758	1.5294461250305176	not_mentioned		not_mentioned	correct	ok	not_mentioned	released	unavailable
Haiku 4.5	imcs21	calibration	10343789	symptom_121	10343789	0.003758	1.5294461250305176	not_mentioned		not_mentioned	correct	ok	not_mentioned	released	unavailable
Haiku 4.5	imcs21	calibration	10343789	symptom_122	10343789	0.003758	1.5294461250305176	not_mentioned		not_mentioned	correct	ok	not_mentioned	released	unavailable
Haiku 4.5	imcs21	calibration	10343789	symptom_123	10343789	0.003758	1.5294461250305176	not_mentioned		not_mentioned	correct	ok	not_mentioned	released	unavailable
Haiku 4.5	imcs21	calibration	10343789	symptom_124	10343789	0.003758	1.5294461250305176	not_mentioned		not_mentioned	correct	ok	not_mentioned	released	unavailable
Haiku 4.5	imcs21	calibration	10343789	symptom_125	10343789	0.003758	1.5294461250305176	not_mentioned		not_mentioned	correct	ok	not_mentioned	released	unavailable
Haiku 4.5	imcs21	calibration	10343789	symptom_126	10343789	0.003758	1.5294461250305176	not_mentioned		not_mentioned	correct	ok	not_mentioned	released	unavailable
Haiku 4.5	imcs21	calibration	10343789	symptom_127	10343789	0.003758	1.5294461250305176	not_mentioned		not_mentioned	correct	ok	not_mentioned	released	unavailable
Haiku 4.5	imcs21	calibration	10343789	symptom_128	10343789	0.003758	1.5294461250305176	not_mentioned		not_mentioned	correct	ok	not_mentioned	released	unavailable
Haiku 4.5	imcs21	calibration	10343789	symptom_129	10343789	0.003758	1.5294461250305176	not_mentioned		not_mentioned	correct	ok	not_mentioned	released	unavailable
Haiku 4.5	imcs21	calibration	10343789	symptom_130	10343789	0.003758	1.5294461250305176	not_mentioned		not_mentioned	correct	ok	not_mentioned	released	unavailable
Haiku 4.5	imcs21	calibration	10343789	symptom_131	10343789	0.003758	1.5294461250305176	not_mentioned		not_mentioned	correct	ok	not_mentioned	released	unavailable
Haiku 4.5	imcs21	calibration	10343789	symptom_132	10343789	0.003758	1.5294461250305176	not_mentioned		not_mentioned	correct	ok	not_mentioned	released	unavailable
Haiku 4.5	imcs21	calibration	10343789	symptom_133	10343789	0.003758	1.5294461250305176	not_mentioned		not_mentioned	correct	ok	not_mentioned	released	unavailable
Haiku 4.5	imcs21	calibration	10343789	symptom_134	10343789	0.003758	1.5294461250305176	not_mentioned		not_mentioned	correct	ok	not_mentioned	released	unavailable
Haiku 4.5	imcs21	calibration	10343789	symptom_135	10343789	0.003758	1.5294461250305176	not_mentioned		not_mentioned	correct	ok	not_mentioned	released	unavailable
Haiku 4.5	imcs21	calibration	10343789	symptom_136	10343789	0.003758	1.5294461250305176	not_mentioned		not_mentioned	correct	ok	not_mentioned	released	unavailable
Haiku 4.5	imcs21	calibration	10343789	symptom_137	10343789	0.003758	1.5294461250305176	not_mentioned		not_mentioned	correct	ok	not_mentioned	released	unavailable
Haiku 4.5	imcs21	calibration	10343789	symptom_138	10343789	0.003758	1.5294461250305176	not_mentioned		not_mentioned	correct	ok	not_mentioned	released	unavailable
Haiku 4.5	imcs21	calibration	10343789	symptom_139	10343789	0.003758	1.5294461250305176	not_mentioned		not_mentioned	correct	ok	not_mentioned	released	unavailable
Haiku 4.5	imcs21	calibration	10343789	symptom_140	10343789	0.003758	1.5294461250305176	not_mentioned		not_mentioned	correct	ok	not_mentioned	released	unavailable
Haiku 4.5	imcs21	calibration	10343789	symptom_141	10343789	0.003758	1.5294461250305176	not_mentioned		not_mentioned	correct	ok	not_mentioned	released	unavailable
Haiku 4.5	imcs21	calibration	10343789	symptom_142	10343789	0.003758	1.5294461250305176	not_mentioned		not_mentioned	correct	ok	not_mentioned	released	unavailable
Haiku 4.5	imcs21	calibration	10343789	symptom_143	10343789	0.003758	1.5294461250305176	not_mentioned		not_mentioned	correct	ok	not_mentioned	released	unavailable
Haiku 4.5	imcs21	calibration	10343789	symptom_144	10343789	0.003758	1.5294461250305176	not_mentioned		not_mentioned	correct	ok	not_mentioned	released	unavailable
Haiku 4.5	imcs21	calibration	10343789	symptom_145	10343789	0.003758	1.5294461250305176	not_mentioned		not_mentioned	correct	ok	not_mentioned	released	unavailable
Haiku 4.5	imcs21	calibration	10343789	symptom_146	10343789	0.003758	1.5294461250305176	not_mentioned		not_mentioned	correct	ok	not_mentioned	released	unavailable
Haiku 4.5	imcs21	calibration	10343789	symptom_147	10343789	0.003758	1.5294461250305176	not_mentioned		not_mentioned	correct	ok	not_mentioned	released	unavailable
Haiku 4.5	imcs21	calibration	10343789	symptom_148	10343789	0.003758	1.5294461250305176	not_mentioned		not_mentioned	correct	ok	not_mentioned	released	unavailable
Haiku 4.5	imcs21	calibration	10343789	symptom_149	10343789	0.003758	1.5294461250305176	not_mentioned		not_mentioned	correct	ok	not_mentioned	released	unavailable
Haiku 4.5	imcs21	calibration	10343789	symptom_150	10343789	0.003758	1.5294461250305176	not_mentioned		not_mentioned	correct	ok	not_mentioned	released	unavailable
Haiku 4.5	imcs21	calibration	10343789	symptom_151	10343789	0.003758	1.5294461250305176	not_mentioned		not_mentioned	correct	ok	not_mentioned	released	unavailable
Haiku 4.5	imcs21	calibration	10343789	symptom_152	10343789	0.003758	1.5294461250305176	not_mentioned		not_mentioned	correct	ok	not_mentioned	released	unavailable
Haiku 4.5	imcs21	calibration	10343789	symptom_153	10343789	0.003758	1.5294461250305176	not_mentioned		not_mentioned	correct	ok	not_mentioned	released	unavailable
Haiku 4.5	imcs21	calibration	10343789	symptom_154	10343789	0.003758	1.5294461250305176	not_mentioned		not_mentioned	correct	ok	not_mentioned	released	unavailable
Haiku 4.5	imcs21	calibration	10343789	symptom_155	10343789	0.003758	1.5294461250305176	not_mentioned		not_mentioned	correct	ok	not_mentioned	released	unavailable
Haiku 4.5	imcs21	calibration	10343789	symptom_156	10343789	0.003758	1.5294461250305176	not_mentioned		not_mentioned	correct	ok	not_mentioned	released	unavailable
Haiku 4.5	imcs21	calibration	10343789	symptom_157	10343789	0.003758	1.5294461250305176	not_mentioned		not_mentioned	correct	ok	not_mentioned	released	unavailable
Haiku 4.5	imcs21	calibration	10343789	symptom_158	10343789	0.003758	1.5294461250305176	not_mentioned		not_mentioned	correct	ok	not_mentioned	released	unavailable
Haiku 4.5	imcs21	calibration	10343789	symptom_159	10343789	0.003758	1.5294461250305176	not_mentioned		not_mentioned	correct	ok	not_mentioned	released	unavailable
Haiku 4.5	imcs21	calibration	10343789	symptom_160	10343789	0.003758	1.5294461250305176	not_mentioned		not_mentioned	correct	ok	not_mentioned	released	unavailable
Haiku 4.5	imcs21	calibration	10343789	symptom_161	10343789	0.003758	1.5294461250305176	not_mentioned		not_mentioned	correct	ok	not_mentioned	released	unavailable
Haiku 4.5	imcs21	calibration	10343789	symptom_162	10343789	0.003758	1.5294461250305176	not_mentioned		not_mentioned	correct	ok	not_mentioned	released	unavailable
Haiku 4.5	imcs21	calibration	10343789	symptom_163	10343789	0.003758	1.5294461250305176	not_mentioned		not_mentioned	correct	ok	not_mentioned	released	unavailable
Haiku 4.5	imcs21	calibration	10343789	symptom_164	10343789	0.003758	1.5294461250305176	not_mentioned		not_mentioned	correct	ok	not_mentioned	released	unavailable
Haiku 4.5	imcs21	calibration	10343789	symptom_165	10343789	0.003758	1.5294461250305176	not_mentioned		not_mentioned	correct	ok	not_mentioned	released	unavailable
Haiku 4.5	imcs21	calibration	10343789	symptom_166	10343789	0.003758	1.5294461250305176	not_mentioned		not_mentioned	correct	ok	not_mentioned	released	unavailable
Haiku 4.5	imcs21	calibration	10343789	symptom_167	10343789	0.003758	1.5294461250305176	not_mentioned		not_mentioned	correct	ok	not_mentioned	released	unavailable
Haiku 4.5	imcs21	calibration	10343789	symptom_168	10343789	0.003758	1.5294461250305176	not_mentioned		not_mentioned	correct	ok	not_mentioned	released	unavailable
Haiku 4.5	imcs21	calibration	10343789	symptom_169	10343789	0.003758	1.5294461250305176	not_mentioned		not_mentioned	correct	ok	not_mentioned	released	unavailable
Haiku 4.5	imcs21	calibration	10343789	symptom_170	10343789	0.003758	1.5294461250305176	not_mentioned		not_mentioned	correct	ok	not_mentioned	released	unavailable
Haiku 4.5	imcs21	calibration	10343789	symptom_171	10343789	0.003758	1.5294461250305176	not_mentioned		not_mentioned	correct	ok	not_mentioned	released	unavailable
Haiku 4.5	imcs21	calibration	10343789	symptom_172	10343789	0.003758	1.5294461250305176	not_mentioned		not_mentioned	correct	ok	not_mentioned	released	unavailable
Haiku 4.5	imcs21	calibration	10343789	symptom_173	10343789	0.003758	1.5294461250305176	not_mentioned		not_mentioned	correct	ok	not_mentioned	released	unavailable
Haiku 4.5	imcs21	calibration	10343789	symptom_174	10343789	0.003758	1.5294461250305176	not_mentioned		not_mentioned	correct	ok	not_mentioned	released	unavailable
Haiku 4.5	imcs21	calibration	10343789	symptom_175	10343789	0.003758	1.5294461250305176	not_mentioned		not_mentioned	correct	ok	not_mentioned	released	unavailable
Haiku 4.5	imcs21	calibration	10343789	symptom_176	10343789	0.003758	1.5294461250305176	not_mentioned		not_mentioned	correct	ok	not_mentioned	released	unavailable
Haiku 4.5	imcs21	calibration	10343789	symptom_177	10343789	0.003758	1.5294461250305176	not_mentioned		not_mentioned	correct	ok	not_mentioned	released	unavailable
Haiku 4.5	imcs21	calibration	10343789	symptom_178	10343789	0.003758	1.5294461250305176	not_mentioned		not_mentioned	correct	ok	not_mentioned	released	unavailable
Haiku 4.5	imcs21	calibration	10343789	symptom_179	10343789	0.003758	1.5294461250305176	not_mentioned		not_mentioned	correct	ok	not_mentioned	released	unavailable
Haiku 4.5	imcs21	calibration	10343789	symptom_180	10343789	0.003758	1.5294461250305176	not_mentioned		not_mentioned	correct	ok	not_mentioned	released	unavailable
Haiku 4.5	imcs21	calibration	10343789	symptom_181	10343789	0.003758	1.5294461250305176	not_mentioned		not_mentioned	correct	ok	not_mentioned	released	unavailable
Haiku 4.5	imcs21	calibration	10343789	symptom_182	10343789	0.003758	1.5294461250305176	not_mentioned		not_mentioned	correct	ok	not_mentioned	released	unavailable
Haiku 4.5	imcs21	calibration	10343789	symptom_183	10343789	0.003758	1.5294461250305176	not_mentioned		not_mentioned	correct	ok	not_mentioned	released	unavailable
Haiku 4.5	imcs21	calibration	10343789	symptom_184	10343789	0.003758	1.5294461250305176	not_mentioned		not_mentioned	correct	ok	not_mentioned	released	unavailable
Haiku 4.5	imcs21	calibration	10343789	symptom_185	10343789	0.003758	1.5294461250305176	not_mentioned		not_mentioned	correct	ok	not_mentioned	released	unavailable
Haiku 4.5	imcs21	calibration	10343789	symptom_186	10343789	0.003758	1.5294461250305176	not_mentioned		not_mentioned	correct	ok	not_mentioned	released	unavailable
Haiku 4.5	imcs21	calibration	10343789	symptom_187	10343789	0.003758	1.5294461250305176	not_mentioned		not_mentioned	correct	ok	not_mentioned	released	unavailable
Haiku 4.5	imcs21	calibration	10343789	symptom_188	10343789	0.003758	1.5294461250305176	not_mentioned		not_mentioned	correct	ok	not_mentioned	released	unavailable
Haiku 4.5	imcs21	calibration	10343789	symptom_189	10343789	0.003758	1.5294461250305176	not_mentioned		not_mentioned	correct	ok	not_mentioned	released	unavailable
Haiku 4.5	imcs21	calibration	10343789	symptom_190	10343789	0.003758	1.5294461250305176	not_mentioned		not_mentioned	correct	ok	not_mentioned	released	unavailable
Haiku 4.5	imcs21	calibration	10343789	symptom_191	10343789	0.003758	1.5294461250305176	not_mentioned		not_mentioned	correct	ok	not_mentioned	released	unavailable
Haiku 4.5	imcs21	calibration	10343789	symptom_192	10343789	0.003758	1.5294461250305176	not_mentioned		not_mentioned	correct	ok	not_mentioned	released	unavailable
Haiku 4.5	imcs21	calibration	10343789	symptom_193	10343789	0.003758	1.5294461250305176	not_mentioned		not_mentioned	correct	ok	not_mentioned	released	unavailable
Haiku 4.5	imcs21	calibration	10343789	symptom_194	10343789	0.003758	1.5294461250305176	not_mentioned		not_mentioned	correct	ok	not_mentioned	released	unavailable
Haiku 4.5	imcs21	calibration	10343789	symptom_195	10343789	0.003758	1.5294461250305176	not_mentioned		not_mentioned	correct	ok	not_mentioned	released	unavailable
Haiku 4.5	imcs21	calibration	10343789	symptom_196	10343789	0.003758	1.5294461250305176	not_mentioned		not_mentioned	correct	ok	not_mentioned	released	unavailable
Haiku 4.5	imcs21	calibration	10343789	symptom_197	10343789	0.003758	1.5294461250305176	not_mentioned		not_mentioned	correct	ok	not_mentioned	released	unavailable
Haiku 4.5	imcs21	calibration	10343789	symptom_198	10343789	0.003758	1.5294461250305176	not_mentioned		not_mentioned	correct	ok	not_mentioned	released	unavailable
Haiku 4.5	imcs21	calibration	10343789	symptom_199	10343789	0.003758	1.5294461250305176	not_mentioned		not_mentioned	correct	ok	not_mentioned	released	unavailable
Haiku 4.5	imcs21	calibration	10343789	symptom_200	10343789	0.003758	1.5294461250305176	not_mentioned		not_mentioned	correct	ok	not_mentioned	released	unavailable
Haiku 4.5	imcs21	calibration	10343789	symptom_201	10343789	0.003758	1.5294461250305176	not_mentioned		not_mentioned	correct	ok	not_mentioned	released	unavailable
Haiku 4.5	imcs21	calibration	10343789	symptom_202	10343789	0.003758	1.5294461250305176	not_mentioned		not_mentioned	correct	ok	not_mentioned	released	unavailable
Haiku 4.5	imcs21	calibration	10343789	symptom_203	10343789	0.003758	1.5294461250305176	not_mentioned		not_mentioned	correct	ok	not_mentioned	released	unavailable
Haiku 4.5	imcs21	calibration	10343789	symptom_204	10343789	0.003758	1.5294461250305176	not_mentioned		not_mentioned	correct	ok	not_mentioned	released	unavailable
Haiku 4.5	imcs21	calibration	10343789	symptom_205	10343789	0.003758	1.5294461250305176	not_mentioned		not_mentioned	correct	ok	not_mentioned	released	unavailable
Haiku 4.5	imcs21	calibration	10343789	symptom_206	10343789	0.003758	1.5294461250305176	not_mentioned		not_mentioned	correct	ok	not_mentioned	released	unavailable
Haiku 4.5	imcs21	calibration	10343789	symptom_207	10343789	0.003758	1.5294461250305176	not_mentioned		not_mentioned	correct	ok	not_mentioned	released	unavailable
Haiku 4.5	imcs21	calibration	10343789	symptom_208	10343789	0.003758	1.5294461250305176	not_mentioned		not_mentioned	correct	ok	not_mentioned	released	unavailable
Haiku 4.5	imcs21	calibration	10343789	symptom_209	10343789	0.003758	1.5294461250305176	not_mentioned		not_mentioned	correct	ok	not_mentioned	released	unavailable
Haiku 4.5	imcs21	calibration	10343789	symptom_210	10343789	0.003758	1.5294461250305176	not_mentioned		not_mentioned	correct	ok	not_mentioned	released	unavailable
Haiku 4.5	imcs21	calibration	10343789	symptom_211	10343789	0.003758	1.5294461250305176	not_mentioned		not_mentioned	correct	ok	not_mentioned	released	unavailable
Haiku 4.5	imcs21	calibration	10343789	symptom_212	10343789	0.003758	1.5294461250305176	not_mentioned		not_mentioned	correct	ok	not_mentioned	released	unavailable
Haiku 4.5	imcs21	calibration	10343789	symptom_213	10343789	0.003758	1.5294461250305176	not_mentioned		not_mentioned	correct	ok	not_mentioned	released	unavailable
Haiku 4.5	imcs21	calibration	10343789	symptom_214	10343789	0.003758	1.5294461250305176	not_mentioned		not_mentioned	correct	ok	not_mentioned	released	unavailable
Haiku 4.5	imcs21	calibration	10343789	symptom_215	10343789	0.003758	1.5294461250305176	not_mentioned		not_mentioned	correct	ok	not_mentioned	released	unavailable
Haiku 4.5	imcs21	calibration	10343789	symptom_216	10343789	0.003758	1.5294461250305176	not_mentioned		not_mentioned	correct	ok	not_mentioned	released	unavailable
Haiku 4.5	imcs21	calibration	10343789	symptom_217	10343789	0.003758	1.5294461250305176	not_mentioned		not_mentioned	correct	ok	not_mentioned	released	unavailable
Haiku 4.5	imcs21	calibration	10343789	symptom_218	10343789	0.003758	1.5294461250305176	not_mentioned		not_mentioned	correct	ok	not_mentioned	released	unavailable
Haiku 4.5	imcs21	calibration	10343789	symptom_219	10343789	0.003758	1.5294461250305176	not_mentioned		not_mentioned	correct	ok	not_mentioned	released	unavailable
Haiku 4.5	imcs21	calibration	10343789	symptom_220	10343789	0.003758	1.5294461250305176	not_mentioned		not_mentioned	correct	ok	not_mentioned	released	unavailable
Haiku 4.5	imcs21	calibration	10343789	symptom_221	10343789	0.003758	1.5294461250305176	not_mentioned		not_mentioned	correct	ok	not_mentioned	released	unavailable
Haiku 4.5	imcs21	calibration	10343789	symptom_222	10343789	0.003758	1.5294461250305176	not_mentioned		not_mentioned	correct	ok	not_mentioned	released	unavailable
Haiku 4.5	imcs21	calibration	10343789	symptom_223	10343789	0.003758	1.5294461250305176	not_mentioned		not_mentioned	correct	ok	not_mentioned	released	unavailable
Haiku 4.5	imcs21	calibration	10343789	symptom_224	10343789	0.003758	1.5294461250305176	not_mentioned		not_mentioned	correct	ok	not_mentioned	released	unavailable
Haiku 4.5	imcs21	calibration	10343789	symptom_225	10343789	0.003758	1.5294461250305176	not_mentioned		not_mentioned	correct	ok	not_mentioned	released	unavailable
Haiku 4.5	imcs21	calibration	10343789	symptom_226	10343789	0.003758	1.5294461250305176	not_mentioned		not_mentioned	correct	ok	not_mentioned	released	unavailable
Haiku 4.5	imcs21	calibration	10343789	symptom_227	10343789	0.003758	1.5294461250305176	not_mentioned		not_mentioned	correct	ok	not_mentioned	released	unavailable
Haiku 4.5	imcs21	calibration	10343789	symptom_228	10343789	0.003758	1.5294461250305176	not_mentioned		not_mentioned	correct	ok	not_mentioned	released	unavailable
Haiku 4.5	imcs21	calibration	10343789	symptom_229	10343789	0.003758	1.5294461250305176	not_mentioned		not_mentioned	correct	ok	not_mentioned	released	unavailable
Haiku 4.5	imcs21	calibration	10343789	symptom_230	10343789	0.003758	1.5294461250305176	not_mentioned		not_mentioned	correct	ok	not_mentioned	released	unavailable
Haiku 4.5	imcs21	calibration	10343789	symptom_231	10343789	0.003758	1.5294461250305176	not_mentioned		not_mentioned	correct	ok	not_mentioned	released	unavailable
Haiku 4.5	imcs21	calibration	10343789	symptom_232	10343789	0.003758	1.5294461250305176	not_mentioned		not_mentioned	correct	ok	not_mentioned	released	unavailable
Haiku 4.5	imcs21	calibration	10343789	symptom_233	10343789	0.003758	1.5294461250305176	not_mentioned		not_mentioned	correct	ok	not_mentioned	released	unavailable
Haiku 4.5	imcs21	calibration	10343789	symptom_234	10343789	0.003758	1.5294461250305176	not_mentioned		not_mentioned	correct	ok	not_mentioned	released	unavailable
Haiku 4.5	imcs21	calibration	10343789	symptom_235	10343789	0.003758	1.5294461250305176	not_mentioned		not_mentioned	correct	ok	not_mentioned	released	unavailable
Haiku 4.5	imcs21	calibration	10343789	symptom_236	10343789	0.003758	1.5294461250305176	not_mentioned		not_mentioned	correct	ok	not_mentioned	released	unavailable
Haiku 4.5	imcs21	calibration	10343789	symptom_237	10343789	0.003758	1.5294461250305176	not_mentioned		not_mentioned	correct	ok	not_mentioned	released	unavailable
Haiku 4.5	imcs21	calibration	10343789	symptom_238	10343789	0.003758	1.5294461250305176	not_mentioned		not_mentioned	correct	ok	not_mentioned	released	unavailable
Haiku 4.5	imcs21	calibration	10343789	symptom_239	10343789	0.003758	1.5294461250305176	not_mentioned		not_mentioned	correct	ok	not_mentioned	released	unavailable
Haiku 4.5	imcs21	calibration	10343789	symptom_240	10343789	0.003758	1.5294461250305176	not_mentioned		not_mentioned	correct	ok	not_mentioned	released	unavailable
Haiku 4.5	imcs21	calibration	10343789	symptom_241	10343789	0.003758	1.5294461250305176	not_mentioned		not_mentioned	correct	ok	not_mentioned	released	unavailable
Haiku 4.5	imcs21	calibration	10343789	symptom_242	10343789	0.003758	1.5294461250305176	not_mentioned		not_mentioned	correct	ok	not_mentioned	released	unavailable
Haiku 4.5	imcs21	calibration	10343789	symptom_243	10343789	0.003758	1.5294461250305176	not_mentioned		not_mentioned	correct	ok	not_mentioned	released	unavailable
Haiku 4.5	imcs21	calibration	10343789	symptom_244	10343789	0.003758	1.5294461250305176	not_mentioned		not_mentioned	correct	ok	not_mentioned	released	unavailable
Haiku 4.5	imcs21	calibration	10343789	symptom_245	10343789	0.003758	1.5294461250305176	not_mentioned		not_mentioned	correct	ok	not_mentioned	released	unavailable
Haiku 4.5	imcs21	calibration	10343789	symptom_246	10343789	0.003758	1.5294461250305176	not_mentioned		not_mentioned	correct	ok	not_mentioned	released	unavailable
Haiku 4.5	imcs21	calibration	10343789	symptom_247	10343789	0.003758	1.5294461250305176	not_mentioned		not_mentioned	correct	ok	not_mentioned	released	unavailable
Haiku 4.5	imcs21	calibration	10343789	symptom_248	10343789	0.003758	1.5294461250305176	not_mentioned		not_mentioned	correct	ok	not_mentioned	released	unavailable
Haiku 4.5	imcs21	calibration	10343789	symptom_249	10343789	0.003758	1.5294461250305176	not_mentioned		not_mentioned	correct	ok	not_mentioned	released	unavailable
Haiku 4.5	imcs21	calibration	10343789	symptom_250	10343789	0.003758	1.5294461250305176	not_mentioned		not_mentioned	correct	ok	not_mentioned	released	unavailable
Haiku 4.5	imcs21	calibration	10343789	symptom_251	10343789	0.003758	1.5294461250305176	not_mentioned		not_mentioned	correct	ok	not_mentioned	released	unavailable
Haiku 4.5	imcs21	calibration	10343789	symptom_252	10343789	0.003758	1.5294461250305176	not_mentioned		not_mentioned	correct	ok	not_mentioned	released	unavailable
Haiku 4.5	imcs21	calibration	10343789	symptom_253	10343789	0.003758	1.5294461250305176	not_mentioned		not_mentioned	correct	ok	not_mentioned	released	unavailable
Haiku 4.5	imcs21	calibration	10343789	symptom_254	10343789	0.003758	1.5294461250305176	not_mentioned		not_mentioned	correct	ok	not_mentioned	released	unavailable
Haiku 4.5	imcs21	calibration	10343789	symptom_255	10343789	0.003758	1.5294461250305176	not_mentioned		not_mentioned	correct	ok	not_mentioned	released	unavailable
Haiku 4.5	imcs21	calibration	10343789	symptom_256	10343789	0.003758	1.5294461250305176	not_mentioned		not_mentioned	correct	ok	not_mentioned	released	unavailable
Haiku 4.5	imcs21	calibration	10343789	symptom_257	10343789	0.003758	1.5294461250305176	not_mentioned		not_mentioned	correct	ok	not_mentioned	released	unavailable
Haiku 4.5	imcs21	calibration	10343789	symptom_258	10343789	0.003758	1.5294461250305176	not_mentioned		not_mentioned	correct	ok	not_mentioned	released	unavailable
Haiku 4.5	imcs21	calibration	10343789	symptom_259	10343789	0.003758	1.5294461250305176	not_mentioned		not_mentioned	correct	ok	not_mentioned	released	unavailable
Haiku 4.5	imcs21	calibration	10343789	symptom_260	10343789	0.003758	1.5294461250305176	not_mentioned		not_mentioned	correct	ok	not_mentioned	released	unavailable
Haiku 4.5	imcs21	calibration	10343789	symptom_261	10343789	0.003758	1.5294461250305176	not_mentioned		not_mentioned	correct	ok	not_mentioned	released	unavailable
Haiku 4.5	imcs21	calibration	10343789	symptom_262	10343789	0.003758	1.5294461250305176	not_mentioned		not_mentioned	correct	ok	not_mentioned	released	unavailable
Haiku 4.5	imcs21	calibration	10343789	symptom_263	10343789	0.003758	1.5294461250305176	not_mentioned		not_mentioned	correct	ok	not_mentioned	released	unavailable
Haiku 4.5	imcs21	calibration	10343789	symptom_264	10343789	0.003758	1.5294461250305176	not_mentioned		not_mentioned	correct	ok	not_mentioned	released	unavailable
Haiku 4.5	imcs21	calibration	10343789	symptom_265	10343789	0.003758	1.5294461250305176	not_mentioned		not_mentioned	correct	ok	not_mentioned	released	unavailable
Haiku 4.5	imcs21	calibration	10343789	symptom_266	10343789	0.003758	1.5294461250305176	not_mentioned		not_mentioned	correct	ok	not_mentioned	released	unavailable
Haiku 4.5	imcs21	calibration	10343789	symptom_267	10343789	0.003758	1.5294461250305176	not_mentioned		not_mentioned	correct	ok	not_mentioned	released	unavailable
Haiku 4.5	imcs21	calibration	10343789	symptom_268	10343789	0.003758	1.5294461250305176	not_mentioned		not_mentioned	correct	ok	not_mentioned	released	unavailable
Haiku 4.5	imcs21	calibration	10343789	symptom_269	10343789	0.003758	1.5294461250305176	not_mentioned		not_mentioned	correct	ok	not_mentioned	released	unavailable
Haiku 4.5	imcs21	calibration	10343789	symptom_270	10343789	0.003758	1.5294461250305176	not_mentioned		not_mentioned	correct	ok	not_mentioned	released	unavailable
Haiku 4.5	imcs21	calibration	10343789	symptom_271	10343789	0.003758	1.5294461250305176	not_mentioned		not_mentioned	correct	ok	not_mentioned	released	unavailable
Haiku 4.5	imcs21	calibration	10343789	symptom_272	10343789	0.003758	1.5294461250305176	not_mentioned		not_mentioned	correct	ok	not_mentioned	released	unavailable
Haiku 4.5	imcs21	calibration	10343789	symptom_273	10343789	0.003758	1.5294461250305176	not_mentioned		not_mentioned	correct	ok	not_mentioned	released	unavailable
Haiku 4.5	imcs21	calibration	10343789	symptom_274	10343789	0.003758	1.5294461250305176	not_mentioned		not_mentioned	correct	ok	not_mentioned	released	unavailable
Haiku 4.5	imcs21	calibration	10343789	symptom_275	10343789	0.003758	1.5294461250305176	not_mentioned		not_mentioned	correct	ok	not_mentioned	released	unavailable
Haiku 4.5	imcs21	calibration	10343789	symptom_276	10343789	0.003758	1.5294461250305176	not_mentioned		not_mentioned	correct	ok	not_mentioned	released	unavailable
Haiku 4.5	imcs21	calibration	10343789	symptom_277	10343789	0.003758	1.5294461250305176	not_mentioned		not_mentioned	correct	ok	not_mentioned	released	unavailable
Haiku 4.5	imcs21	calibration	10343789	symptom_278	10343789	0.003758	1.5294461250305176	not_mentioned		not_mentioned	correct	ok	not_mentioned	released	unavailable
Haiku 4.5	imcs21	calibration	10343789	symptom_279	10343789	0.003758	1.5294461250305176	not_mentioned		not_mentioned	correct	ok	not_mentioned	released	unavailable
Haiku 4.5	imcs21	calibration	10343789	symptom_280	10343789	0.003758	1.5294461250305176	not_mentioned		not_mentioned	correct	ok	not_mentioned	released	unavailable
Haiku 4.5	imcs21	calibration	10343789	symptom_281	10343789	0.003758	1.5294461250305176	not_mentioned		not_mentioned	correct	ok	not_mentioned	released	unavailable
Haiku 4.5	imcs21	calibration	10343789	symptom_282	10343789	0.003758	1.5294461250305176	not_mentioned		not_mentioned	correct	ok	not_mentioned	released	unavailable
Haiku 4.5	imcs21	calibration	10343789	symptom_283	10343789	0.003758	1.5294461250305176	not_mentioned		not_mentioned	correct	ok	not_mentioned	released	unavailable
Haiku 4.5	imcs21	calibration	10343789	symptom_284	10343789	0.003758	1.5294461250305176	not_mentioned		not_mentioned	correct	ok	not_mentioned	released	unavailable
Haiku 4.5	imcs21	calibration	10343789	symptom_285	10343789	0.003758	1.5294461250305176	not_mentioned		not_mentioned	correct	ok	not_mentioned	released	unavailable
Haiku 4.5	imcs21	calibration	10343789	symptom_286	10343789	0.003758	1.5294461250305176	not_mentioned		not_mentioned	correct	ok	not_mentioned	released	unavailable
Haiku 4.5	imcs21	calibration	10343789	symptom_287	10343789	0.003758	1.5294461250305176	not_mentioned		not_mentioned	correct	ok	not_mentioned	released	unavailable
Haiku 4.5	imcs21	calibration	10343789	symptom_288	10343789	0.003758	1.5294461250305176	not_mentioned		not_mentioned	correct	ok	not_mentioned	released	unavailable
Haiku 4.5	imcs21	calibration	10343789	symptom_289	10343789	0.003758	1.5294461250305176	not_mentioned		not_mentioned	correct	ok	not_mentioned	released	unavailable
Haiku 4.5	imcs21	calibration	10343789	symptom_290	10343789	0.003758	1.5294461250305176	not_mentioned		not_mentioned	correct	ok	not_mentioned	released	unavailable
Haiku 4.5	imcs21	calibration	10343789	symptom_291	10343789	0.003758	1.5294461250305176	not_mentioned		not_mentioned	correct	ok	not_mentioned	released	unavailable
Haiku 4.5	imcs21	calibration	10343789	symptom_292	10343789	0.003758	1.5294461250305176	not_mentioned		not_mentioned	correct	ok	not_mentioned	released	unavailable
Haiku 4.5	imcs21	calibration	10343789	symptom_293	10343789	0.003758	1.5294461250305176	not_mentioned		not_mentioned	correct	ok	not_mentioned	released	unavailable
Haiku 4.5	imcs21	calibration	10343789	symptom_294	10343789	0.003758	1.5294461250305176	not_mentioned		not_mentioned	correct	ok	not_mentioned	released	unavailable
Haiku 4.5	imcs21	calibration	10343789	symptom_295	10343789	0.003758	1.5294461250305176	not_mentioned		not_mentioned	correct	ok	not_mentioned	released	unavailable
Haiku 4.5	imcs21	calibration	10343789	symptom_296	10343789	0.003758	1.5294461250305176	not_mentioned		not_mentioned	correct	ok	not_mentioned	released	unavailable
Haiku 4.5	imcs21	calibration	10343789	symptom_297	10343789	0.003758	1.5294461250305176	not_mentioned		not_mentioned	correct	ok	not_mentioned	released	unavailable
Haiku 4.5	imcs21	calibration	10343789	symptom_298	10343789	0.003758	1.5294461250305176	not_mentioned		not_mentioned	correct	ok	not_mentioned	released	unavailable
Haiku 4.5	imcs21	calibration	10343789	symptom_299	10343789	0.003758	1.5294461250305176	not_mentioned		not_mentioned	correct	ok	not_mentioned	released	unavailable
Haiku 4.5	imcs21	calibration	10343789	symptom_300	10343789	0.003758	1.5294461250305176	not_mentioned		not_mentioned	correct	ok	not_mentioned	released	unavailable
Haiku 4.5	imcs21	calibration	10343789	symptom_301	10343789	0.003758	1.5294461250305176	not_mentioned		not_mentioned	correct	ok	not_mentioned	released	unavailable
Haiku 4.5	imcs21	calibration	10343789	symptom_302	10343789	0.003758	1.5294461250305176	not_mentioned		not_mentioned	correct	ok	not_mentioned	released	unavailable
Haiku 4.5	imcs21	calibration	10343789	symptom_303	10343789	0.003758	1.5294461250305176	not_mentioned		not_mentioned	correct	ok	not_mentioned	released	unavailable
Haiku 4.5	imcs21	calibration	10343789	symptom_304	10343789	0.003758	1.5294461250305176	not_mentioned		not_mentioned	correct	ok	not_mentioned	released	unavailable
Haiku 4.5	imcs21	calibration	10343789	symptom_305	10343789	0.003758	1.5294461250305176	not_mentioned		not_mentioned	correct	ok	not_mentioned	released	unavailable
Haiku 4.5	imcs21	calibration	10343789	symptom_306	10343789	0.003758	1.5294461250305176	not_mentioned		not_mentioned	correct	ok	not_mentioned	released	unavailable
Haiku 4.5	imcs21	calibration	10343789	symptom_307	10343789	0.003758	1.5294461250305176	not_mentioned		not_mentioned	correct	ok	not_mentioned	released	unavailable
Haiku 4.5	imcs21	calibration	10343789	symptom_308	10343789	0.003758	1.5294461250305176	not_mentioned		not_mentioned	correct	ok	not_mentioned	released	unavailable
Haiku 4.5	imcs21	calibration	10343789	symptom_309	10343789	0.003758	1.5294461250305176	not_mentioned		not_mentioned	correct	ok	not_mentioned	released	unavailable
Haiku 4.5	imcs21	calibration	10343789	symptom_310	10343789	0.003758	1.5294461250305176	not_mentioned		not_mentioned	correct	ok	not_mentioned	released	unavailable
Haiku 4.5	imcs21	calibration	10343789	symptom_311	10343789	0.003758	1.5294461250305176	not_mentioned		not_mentioned	correct	ok	not_mentioned	released	unavailable
Haiku 4.5	imcs21	calibration	10343789	symptom_312	10343789	0.003758	1.5294461250305176	not_mentioned		not_mentioned	correct	ok	not_mentioned	released	unavailable
Haiku 4.5	imcs21	calibration	10343789	symptom_313	10343789	0.003758	1.5294461250305176	not_mentioned		not_mentioned	correct	ok	not_mentioned	released	unavailable
Haiku 4.5	imcs21	calibration	10343789	symptom_314	10343789	0.003758	1.5294461250305176	not_mentioned		not_mentioned	correct	ok	not_mentioned	released	unavailable
Haiku 4.5	imcs21	calibration	10343789	symptom_315	10343789	0.003758	1.5294461250305176	not_mentioned		not_mentioned	correct	ok	not_mentioned	released	unavailable
Haiku 4.5	imcs21	calibration	10343789	symptom_316	10343789	0.003758	1.5294461250305176	not_mentioned		not_mentioned	correct	ok	not_mentioned	released	unavailable
Haiku 4.5	imcs21	calibration	10343789	symptom_317	10343789	0.003758	1.5294461250305176	not_mentioned		not_mentioned	correct	ok	not_mentioned	released	unavailable
Haiku 4.5	imcs21	calibration	10343789	symptom_318	10343789	0.003758	1.5294461250305176	not_mentioned		not_mentioned	correct	ok	not_mentioned	released	unavailable
Haiku 4.5	imcs21	calibration	10343789	symptom_319	10343789	0.003758	1.5294461250305176	not_mentioned		not_mentioned	correct	ok	not_mentioned	released	unavailable
Haiku 4.5	imcs21	calibration	10343789	symptom_320	10343789	0.003758	1.5294461250305176	not_mentioned		not_mentioned	correct	ok	not_mentioned	released	unavailable
Haiku 4.5	imcs21	calibration	10343789	symptom_321	10343789	0.003758	1.5294461250305176	not_mentioned		not_mentioned	correct	ok	not_mentioned	released	unavailable
Haiku 4.5	imcs21	calibration	10343789	symptom_322	10343789	0.003758	1.5294461250305176	not_mentioned		not_mentioned	correct	ok	not_mentioned	released	unavailable
Haiku 4.5	imcs21	calibration	10343789	symptom_323	10343789	0.003758	1.5294461250305176	not_mentioned		not_mentioned	correct	ok	not_mentioned	released	unavailable
Haiku 4.5	imcs21	calibration	10343789	symptom_324	10343789	0.003758	1.5294461250305176	not_mentioned		not_mentioned	correct	ok	not_mentioned	released	unavailable
Haiku 4.5	imcs21	calibration	10343789	symptom_325	10343789	0.003758	1.5294461250305176	not_mentioned		not_mentioned	correct	ok	not_mentioned	released	unavailable
Haiku 4.5	imcs21	calibration	10343789	symptom_326	10343789	0.003758	1.5294461250305176	not_mentioned		not_mentioned	correct	ok	not_mentioned	released	unavailable
Haiku 4.5	imcs21	calibration	10343789	symptom_327	10343789	0.003758	1.5294461250305176	not_mentioned		not_mentioned	correct	ok	not_mentioned	released	unavailable
Haiku 4.5	imcs21	calibration	10343789	symptom_328	10343789	0.003758	1.5294461250305176	not_mentioned		not_mentioned	correct	ok	not_mentioned	released	unavailable
Haiku 4.5	imcs21	calibration	10343789	symptom_329	10343789	0.003758	1.5294461250305176	not_mentioned		not_mentioned	correct	ok	not_mentioned	released	unavailable
Haiku 4.5	imcs21	calibration	10343789	symptom_330	10343789	0.003758	1.5294461250305176	not_mentioned		not_mentioned	correct	ok	not_mentioned	released	unavailable
Haiku 4.5	imcs21	calibration	10344511	symptom_000	10344511	0.003542	1.6119872499257326	not_mentioned		not_mentioned	correct	ok	not_mentioned	released	unavailable
Haiku 4.5	imcs21	calibration	10344511	symptom_001	10344511	0.003542	1.6119872499257326	not_mentioned		not_mentioned	correct	ok	not_mentioned	released	unavailable
Haiku 4.5	imcs21	calibration	10344511	symptom_002	10344511	0.003542	1.6119872499257326	not_mentioned		not_mentioned	correct	ok	not_mentioned	released	unavailable
Haiku 4.5	imcs21	calibration	10344511	symptom_003	10344511	0.003542	1.6119872499257326	not_mentioned		not_mentioned	correct	ok	not_mentioned	released	unavailable
Haiku 4.5	imcs21	calibration	10344511	symptom_004	10344511	0.003542	1.6119872499257326	positive	0.92	uncertain	incorrect	ok	uncertain	released	reported_percentage
Haiku 4.5	imcs21	calibration	10344511	symptom_005	10344511	0.003542	1.6119872499257326	not_mentioned		not_mentioned	correct	ok	not_mentioned	released	unavailable
Haiku 4.5	imcs21	calibration	10344511	symptom_006	10344511	0.003542	1.6119872499257326	not_mentioned		not_mentioned	correct	ok	not_mentioned	released	unavailable
Haiku 4.5	imcs21	calibration	10344511	symptom_007	10344511	0.003542	1.6119872499257326	not_mentioned		not_mentioned	correct	ok	not_mentioned	released	unavailable
Haiku 4.5	imcs21	calibration	10344511	symptom_008	10344511	0.003542	1.6119872499257326	positive	0.9	positive	correct	ok	positive	released	reported_percentage
Haiku 4.5	imcs21	calibration	10344511	symptom_009	10344511	0.003542	1.6119872499257326	not_mentioned		not_mentioned	correct	ok	not_mentioned	released	unavailable
Haiku 4.5	imcs21	calibration	10344511	symptom_010	10344511	0.003542	1.6119872499257326	not_mentioned		not_mentioned	correct	ok	not_mentioned	released	unavailable
Haiku 4.5	imcs21	calibration	10344511	symptom_011	10344511	0.003542	1.6119872499257326	positive	0.95	positive	correct	ok	positive	released	reported_percentage
Haiku 4.5	imcs21	calibration	10344511	symptom_012	10344511	0.003542	1.6119872499257326	not_mentioned		not_mentioned	correct	ok	not_mentioned	released	unavailable
Haiku 4.5	imcs21	calibration	10344511	symptom_013	10344511	0.003542	1.6119872499257326	not_mentioned		not_mentioned	correct	ok	not_mentioned	released	unavailable
Haiku 4.5	imcs21	calibration	10344511	symptom_014	10344511	0.003542	1.6119872499257326	not_mentioned		not_mentioned	correct	ok	not_mentioned	released	unavailable
Haiku 4.5	imcs21	calibration	10344511	symptom_015	10344511	0.003542	1.6119872499257326	not_mentioned		not_mentioned	correct	ok	not_mentioned	released	unavailable
Haiku 4.5	imcs21	calibration	10344511	symptom_016	10344511	0.003542	1.6119872499257326	not_mentioned		not_mentioned	correct	ok	not_mentioned	released	unavailable
Haiku 4.5	imcs21	calibration	10344511	symptom_017	10344511	0.003542	1.6119872499257326	not_mentioned		not_mentioned	correct	ok	not_mentioned	released	unavailable
Haiku 4.5	imcs21	calibration	10344511	symptom_018	10344511	0.003542	1.6119872499257326	not_mentioned		not_mentioned	correct	ok	not_mentioned	released	unavailable
Haiku 4.5	imcs21	calibration	10344511	symptom_019	10344511	0.003542	1.6119872499257326	not_mentioned		not_mentioned	correct	ok	not_mentioned	released	unavailable
Haiku 4.5	imcs21	calibration	10344511	symptom_020	10344511	0.003542	1.6119872499257326	not_mentioned		not_mentioned	correct	ok	not_mentioned	released	unavailable
Haiku 4.5	imcs21	calibration	10344511	symptom_021	10344511	0.003542	1.6119872499257326	not_mentioned		not_mentioned	correct	ok	not_mentioned	released	unavailable
Haiku 4.5	imcs21	calibration	10344511	symptom_022	10344511	0.003542	1.6119872499257326	not_mentioned		not_mentioned	correct	ok	not_mentioned	released	unavailable
Haiku 4.5	imcs21	calibration	10344511	symptom_023	10344511	0.003542	1.6119872499257326	not_mentioned		not_mentioned	correct	ok	not_mentioned	released	unavailable
Haiku 4.5	imcs21	calibration	10344511	symptom_024	10344511	0.003542	1.6119872499257326	not_mentioned		not_mentioned	correct	ok	not_mentioned	released	unavailable
Haiku 4.5	imcs21	calibration	10344511	symptom_025	10344511	0.003542	1.6119872499257326	not_mentioned		not_mentioned	correct	ok	not_mentioned	released	unavailable
Haiku 4.5	imcs21	calibration	10344511	symptom_026	10344511	0.003542	1.6119872499257326	not_mentioned		not_mentioned	correct	ok	not_mentioned	released	unavailable
Haiku 4.5	imcs21	calibration	10344511	symptom_027	10344511	0.003542	1.6119872499257326	not_mentioned		not_mentioned	correct	ok	not_mentioned	released	unavailable
Haiku 4.5	imcs21	calibration	10344511	symptom_028	10344511	0.003542	1.6119872499257326	not_mentioned		not_mentioned	correct	ok	not_mentioned	released	unavailable
Haiku 4.5	imcs21	calibration	10344511	symptom_029	10344511	0.003542	1.6119872499257326	not_mentioned		positive	incorrect	ok	positive	released	unavailable
Haiku 4.5	imcs21	calibration	10344511	symptom_030	10344511	0.003542	1.6119872499257326	not_mentioned		not_mentioned	correct	ok	not_mentioned	released	unavailable
Haiku 4.5	imcs21	calibration	10344511	symptom_031	10344511	0.003542	1.6119872499257326	not_mentioned		not_mentioned	correct	ok	not_mentioned	released	unavailable
Haiku 4.5	imcs21	calibration	10344511	symptom_032	10344511	0.003542	1.6119872499257326	not_mentioned		not_mentioned	correct	ok	not_mentioned	released	unavailable
Haiku 4.5	imcs21	calibration	10344511	symptom_033	10344511	0.003542	1.6119872499257326	not_mentioned		not_mentioned	correct	ok	not_mentioned	released	unavailable
Haiku 4.5	imcs21	calibration	10344511	symptom_034	10344511	0.003542	1.6119872499257326	not_mentioned		not_mentioned	correct	ok	not_mentioned	released	unavailable
Haiku 4.5	imcs21	calibration	10344511	symptom_035	10344511	0.003542	1.6119872499257326	not_mentioned		not_mentioned	correct	ok	not_mentioned	released	unavailable
Haiku 4.5	imcs21	calibration	10344511	symptom_036	10344511	0.003542	1.6119872499257326	not_mentioned		not_mentioned	correct	ok	not_mentioned	released	unavailable
Haiku 4.5	imcs21	calibration	10344511	symptom_037	10344511	0.003542	1.6119872499257326	not_mentioned		not_mentioned	correct	ok	not_mentioned	released	unavailable
Haiku 4.5	imcs21	calibration	10344511	symptom_038	10344511	0.003542	1.6119872499257326	not_mentioned		not_mentioned	correct	ok	not_mentioned	released	unavailable
Haiku 4.5	imcs21	calibration	10344511	symptom_039	10344511	0.003542	1.6119872499257326	not_mentioned		not_mentioned	correct	ok	not_mentioned	released	unavailable
Haiku 4.5	imcs21	calibration	10344511	symptom_040	10344511	0.003542	1.6119872499257326	not_mentioned		not_mentioned	correct	ok	not_mentioned	released	unavailable
Haiku 4.5	imcs21	calibration	10344511	symptom_041	10344511	0.003542	1.6119872499257326	not_mentioned		not_mentioned	correct	ok	not_mentioned	released	unavailable
Haiku 4.5	imcs21	calibration	10344511	symptom_042	10344511	0.003542	1.6119872499257326	not_mentioned		not_mentioned	correct	ok	not_mentioned	released	unavailable
Haiku 4.5	imcs21	calibration	10344511	symptom_043	10344511	0.003542	1.6119872499257326	not_mentioned		not_mentioned	correct	ok	not_mentioned	released	unavailable
Haiku 4.5	imcs21	calibration	10344511	symptom_044	10344511	0.003542	1.6119872499257326	not_mentioned		not_mentioned	correct	ok	not_mentioned	released	unavailable
Haiku 4.5	imcs21	calibration	10344511	symptom_045	10344511	0.003542	1.6119872499257326	not_mentioned		not_mentioned	correct	ok	not_mentioned	released	unavailable
Haiku 4.5	imcs21	calibration	10344511	symptom_046	10344511	0.003542	1.6119872499257326	not_mentioned		not_mentioned	correct	ok	not_mentioned	released	unavailable
Haiku 4.5	imcs21	calibration	10344511	symptom_047	10344511	0.003542	1.6119872499257326	not_mentioned		not_mentioned	correct	ok	not_mentioned	released	unavailable
Haiku 4.5	imcs21	calibration	10344511	symptom_048	10344511	0.003542	1.6119872499257326	not_mentioned		not_mentioned	correct	ok	not_mentioned	released	unavailable
Haiku 4.5	imcs21	calibration	10344511	symptom_049	10344511	0.003542	1.6119872499257326	not_mentioned		not_mentioned	correct	ok	not_mentioned	released	unavailable
Haiku 4.5	imcs21	calibration	10344511	symptom_050	10344511	0.003542	1.6119872499257326	not_mentioned		not_mentioned	correct	ok	not_mentioned	released	unavailable
Haiku 4.5	imcs21	calibration	10344511	symptom_051	10344511	0.003542	1.6119872499257326	not_mentioned		not_mentioned	correct	ok	not_mentioned	released	unavailable
Haiku 4.5	imcs21	calibration	10344511	symptom_052	10344511	0.003542	1.6119872499257326	not_mentioned		not_mentioned	correct	ok	not_mentioned	released	unavailable
Haiku 4.5	imcs21	calibration	10344511	symptom_053	10344511	0.003542	1.6119872499257326	not_mentioned		not_mentioned	correct	ok	not_mentioned	released	unavailable
Haiku 4.5	imcs21	calibration	10344511	symptom_054	10344511	0.003542	1.6119872499257326	not_mentioned		not_mentioned	correct	ok	not_mentioned	released	unavailable
Haiku 4.5	imcs21	calibration	10344511	symptom_055	10344511	0.003542	1.6119872499257326	not_mentioned		not_mentioned	correct	ok	not_mentioned	released	unavailable
Haiku 4.5	imcs21	calibration	10344511	symptom_056	10344511	0.003542	1.6119872499257326	not_mentioned		not_mentioned	correct	ok	not_mentioned	released	unavailable
Haiku 4.5	imcs21	calibration	10344511	symptom_057	10344511	0.003542	1.6119872499257326	not_mentioned		not_mentioned	correct	ok	not_mentioned	released	unavailable
Haiku 4.5	imcs21	calibration	10344511	symptom_058	10344511	0.003542	1.6119872499257326	not_mentioned		not_mentioned	correct	ok	not_mentioned	released	unavailable
Haiku 4.5	imcs21	calibration	10344511	symptom_059	10344511	0.003542	1.6119872499257326	not_mentioned		not_mentioned	correct	ok	not_mentioned	released	unavailable
Haiku 4.5	imcs21	calibration	10344511	symptom_060	10344511	0.003542	1.6119872499257326	not_mentioned		not_mentioned	correct	ok	not_mentioned	released	unavailable
Haiku 4.5	imcs21	calibration	10344511	symptom_061	10344511	0.003542	1.6119872499257326	not_mentioned		not_mentioned	correct	ok	not_mentioned	released	unavailable
Haiku 4.5	imcs21	calibration	10344511	symptom_062	10344511	0.003542	1.6119872499257326	not_mentioned		not_mentioned	correct	ok	not_mentioned	released	unavailable
Haiku 4.5	imcs21	calibration	10344511	symptom_063	10344511	0.003542	1.6119872499257326	not_mentioned		not_mentioned	correct	ok	not_mentioned	released	unavailable
Haiku 4.5	imcs21	calibration	10344511	symptom_064	10344511	0.003542	1.6119872499257326	not_mentioned		not_mentioned	correct	ok	not_mentioned	released	unavailable
Haiku 4.5	imcs21	calibration	10344511	symptom_065	10344511	0.003542	1.6119872499257326	not_mentioned		not_mentioned	correct	ok	not_mentioned	released	unavailable
Haiku 4.5	imcs21	calibration	10344511	symptom_066	10344511	0.003542	1.6119872499257326	not_mentioned		not_mentioned	correct	ok	not_mentioned	released	unavailable
Haiku 4.5	imcs21	calibration	10344511	symptom_067	10344511	0.003542	1.6119872499257326	not_mentioned		not_mentioned	correct	ok	not_mentioned	released	unavailable
Haiku 4.5	imcs21	calibration	10344511	symptom_068	10344511	0.003542	1.6119872499257326	not_mentioned		not_mentioned	correct	ok	not_mentioned	released	unavailable
Haiku 4.5	imcs21	calibration	10344511	symptom_069	10344511	0.003542	1.6119872499257326	not_mentioned		not_mentioned	correct	ok	not_mentioned	released	unavailable
Haiku 4.5	imcs21	calibration	10344511	symptom_070	10344511	0.003542	1.6119872499257326	not_mentioned		not_mentioned	correct	ok	not_mentioned	released	unavailable
Haiku 4.5	imcs21	calibration	10344511	symptom_071	10344511	0.003542	1.6119872499257326	not_mentioned		not_mentioned	correct	ok	not_mentioned	released	unavailable
Haiku 4.5	imcs21	calibration	10344511	symptom_072	10344511	0.003542	1.6119872499257326	not_mentioned		not_mentioned	correct	ok	not_mentioned	released	unavailable
Haiku 4.5	imcs21	calibration	10344511	symptom_073	10344511	0.003542	1.6119872499257326	not_mentioned		not_mentioned	correct	ok	not_mentioned	released	unavailable
Haiku 4.5	imcs21	calibration	10344511	symptom_074	10344511	0.003542	1.6119872499257326	not_mentioned		not_mentioned	correct	ok	not_mentioned	released	unavailable
Haiku 4.5	imcs21	calibration	10344511	symptom_075	10344511	0.003542	1.6119872499257326	not_mentioned		not_mentioned	correct	ok	not_mentioned	released	unavailable
Haiku 4.5	imcs21	calibration	10344511	symptom_076	10344511	0.003542	1.6119872499257326	not_mentioned		not_mentioned	correct	ok	not_mentioned	released	unavailable
Haiku 4.5	imcs21	calibration	10344511	symptom_077	10344511	0.003542	1.6119872499257326	not_mentioned		not_mentioned	correct	ok	not_mentioned	released	unavailable
Haiku 4.5	imcs21	calibration	10344511	symptom_078	10344511	0.003542	1.6119872499257326	not_mentioned		not_mentioned	correct	ok	not_mentioned	released	unavailable
Haiku 4.5	imcs21	calibration	10344511	symptom_079	10344511	0.003542	1.6119872499257326	not_mentioned		not_mentioned	correct	ok	not_mentioned	released	unavailable
Haiku 4.5	imcs21	calibration	10344511	symptom_080	10344511	0.003542	1.6119872499257326	not_mentioned		not_mentioned	correct	ok	not_mentioned	released	unavailable
Haiku 4.5	imcs21	calibration	10344511	symptom_081	10344511	0.003542	1.6119872499257326	not_mentioned		not_mentioned	correct	ok	not_mentioned	released	unavailable
Haiku 4.5	imcs21	calibration	10344511	symptom_082	10344511	0.003542	1.6119872499257326	not_mentioned		not_mentioned	correct	ok	not_mentioned	released	unavailable
Haiku 4.5	imcs21	calibration	10344511	symptom_083	10344511	0.003542	1.6119872499257326	not_mentioned		not_mentioned	correct	ok	not_mentioned	released	unavailable
Haiku 4.5	imcs21	calibration	10344511	symptom_084	10344511	0.003542	1.6119872499257326	not_mentioned		not_mentioned	correct	ok	not_mentioned	released	unavailable
Haiku 4.5	imcs21	calibration	10344511	symptom_085	10344511	0.003542	1.6119872499257326	not_mentioned		not_mentioned	correct	ok	not_mentioned	released	unavailable
Haiku 4.5	imcs21	calibration	10344511	symptom_086	10344511	0.003542	1.6119872499257326	not_mentioned		not_mentioned	correct	ok	not_mentioned	released	unavailable
Haiku 4.5	imcs21	calibration	10344511	symptom_087	10344511	0.003542	1.6119872499257326	not_mentioned		not_mentioned	correct	ok	not_mentioned	released	unavailable
Haiku 4.5	imcs21	calibration	10344511	symptom_088	10344511	0.003542	1.6119872499257326	not_mentioned		not_mentioned	correct	ok	not_mentioned	released	unavailable
Haiku 4.5	imcs21	calibration	10344511	symptom_089	10344511	0.003542	1.6119872499257326	not_mentioned		not_mentioned	correct	ok	not_mentioned	released	unavailable
Haiku 4.5	imcs21	calibration	10344511	symptom_090	10344511	0.003542	1.6119872499257326	not_mentioned		not_mentioned	correct	ok	not_mentioned	released	unavailable
Haiku 4.5	imcs21	calibration	10344511	symptom_091	10344511	0.003542	1.6119872499257326	not_mentioned		not_mentioned	correct	ok	not_mentioned	released	unavailable
Haiku 4.5	imcs21	calibration	10344511	symptom_092	10344511	0.003542	1.6119872499257326	not_mentioned		not_mentioned	correct	ok	not_mentioned	released	unavailable
Haiku 4.5	imcs21	calibration	10344511	symptom_093	10344511	0.003542	1.6119872499257326	not_mentioned		not_mentioned	correct	ok	not_mentioned	released	unavailable
Haiku 4.5	imcs21	calibration	10344511	symptom_094	10344511	0.003542	1.6119872499257326	not_mentioned		not_mentioned	correct	ok	not_mentioned	released	unavailable
Haiku 4.5	imcs21	calibration	10344511	symptom_095	10344511	0.003542	1.6119872499257326	not_mentioned		not_mentioned	correct	ok	not_mentioned	released	unavailable
Haiku 4.5	imcs21	calibration	10344511	symptom_096	10344511	0.003542	1.6119872499257326	not_mentioned		not_mentioned	correct	ok	not_mentioned	released	unavailable
Haiku 4.5	imcs21	calibration	10344511	symptom_097	10344511	0.003542	1.6119872499257326	not_mentioned		not_mentioned	correct	ok	not_mentioned	released	unavailable
Haiku 4.5	imcs21	calibration	10344511	symptom_098	10344511	0.003542	1.6119872499257326	not_mentioned		not_mentioned	correct	ok	not_mentioned	released	unavailable
Haiku 4.5	imcs21	calibration	10344511	symptom_099	10344511	0.003542	1.6119872499257326	not_mentioned		not_mentioned	correct	ok	not_mentioned	released	unavailable
Haiku 4.5	imcs21	calibration	10344511	symptom_100	10344511	0.003542	1.6119872499257326	not_mentioned		not_mentioned	correct	ok	not_mentioned	released	unavailable
Haiku 4.5	imcs21	calibration	10344511	symptom_101	10344511	0.003542	1.6119872499257326	not_mentioned		not_mentioned	correct	ok	not_mentioned	released	unavailable
Haiku 4.5	imcs21	calibration	10344511	symptom_102	10344511	0.003542	1.6119872499257326	not_mentioned		not_mentioned	correct	ok	not_mentioned	released	unavailable
Haiku 4.5	imcs21	calibration	10344511	symptom_103	10344511	0.003542	1.6119872499257326	not_mentioned		not_mentioned	correct	ok	not_mentioned	released	unavailable
Haiku 4.5	imcs21	calibration	10344511	symptom_104	10344511	0.003542	1.6119872499257326	not_mentioned		not_mentioned	correct	ok	not_mentioned	released	unavailable
Haiku 4.5	imcs21	calibration	10344511	symptom_105	10344511	0.003542	1.6119872499257326	not_mentioned		not_mentioned	correct	ok	not_mentioned	released	unavailable
Haiku 4.5	imcs21	calibration	10344511	symptom_106	10344511	0.003542	1.6119872499257326	not_mentioned		not_mentioned	correct	ok	not_mentioned	released	unavailable
Haiku 4.5	imcs21	calibration	10344511	symptom_107	10344511	0.003542	1.6119872499257326	not_mentioned		not_mentioned	correct	ok	not_mentioned	released	unavailable
Haiku 4.5	imcs21	calibration	10344511	symptom_108	10344511	0.003542	1.6119872499257326	not_mentioned		not_mentioned	correct	ok	not_mentioned	released	unavailable
Haiku 4.5	imcs21	calibration	10344511	symptom_109	10344511	0.003542	1.6119872499257326	not_mentioned		not_mentioned	correct	ok	not_mentioned	released	unavailable
Haiku 4.5	imcs21	calibration	10344511	symptom_110	10344511	0.003542	1.6119872499257326	not_mentioned		not_mentioned	correct	ok	not_mentioned	released	unavailable
Haiku 4.5	imcs21	calibration	10344511	symptom_111	10344511	0.003542	1.6119872499257326	not_mentioned		not_mentioned	correct	ok	not_mentioned	released	unavailable
Haiku 4.5	imcs21	calibration	10344511	symptom_112	10344511	0.003542	1.6119872499257326	not_mentioned		not_mentioned	correct	ok	not_mentioned	released	unavailable
Haiku 4.5	imcs21	calibration	10344511	symptom_113	10344511	0.003542	1.6119872499257326	not_mentioned		not_mentioned	correct	ok	not_mentioned	released	unavailable
Haiku 4.5	imcs21	calibration	10344511	symptom_114	10344511	0.003542	1.6119872499257326	not_mentioned		not_mentioned	correct	ok	not_mentioned	released	unavailable
Haiku 4.5	imcs21	calibration	10344511	symptom_115	10344511	0.003542	1.6119872499257326	not_mentioned		not_mentioned	correct	ok	not_mentioned	released	unavailable
Haiku 4.5	imcs21	calibration	10344511	symptom_116	10344511	0.003542	1.6119872499257326	not_mentioned		not_mentioned	correct	ok	not_mentioned	released	unavailable
Haiku 4.5	imcs21	calibration	10344511	symptom_117	10344511	0.003542	1.6119872499257326	not_mentioned		not_mentioned	correct	ok	not_mentioned	released	unavailable
Haiku 4.5	imcs21	calibration	10344511	symptom_118	10344511	0.003542	1.6119872499257326	not_mentioned		not_mentioned	correct	ok	not_mentioned	released	unavailable
Haiku 4.5	imcs21	calibration	10344511	symptom_119	10344511	0.003542	1.6119872499257326	not_mentioned		not_mentioned	correct	ok	not_mentioned	released	unavailable
Haiku 4.5	imcs21	calibration	10344511	symptom_120	10344511	0.003542	1.6119872499257326	not_mentioned		not_mentioned	correct	ok	not_mentioned	released	unavailable
Haiku 4.5	imcs21	calibration	10344511	symptom_121	10344511	0.003542	1.6119872499257326	not_mentioned		not_mentioned	correct	ok	not_mentioned	released	unavailable
Haiku 4.5	imcs21	calibration	10344511	symptom_122	10344511	0.003542	1.6119872499257326	not_mentioned		not_mentioned	correct	ok	not_mentioned	released	unavailable
Haiku 4.5	imcs21	calibration	10344511	symptom_123	10344511	0.003542	1.6119872499257326	not_mentioned		not_mentioned	correct	ok	not_mentioned	released	unavailable
Haiku 4.5	imcs21	calibration	10344511	symptom_124	10344511	0.003542	1.6119872499257326	not_mentioned		not_mentioned	correct	ok	not_mentioned	released	unavailable
Haiku 4.5	imcs21	calibration	10344511	symptom_125	10344511	0.003542	1.6119872499257326	not_mentioned		not_mentioned	correct	ok	not_mentioned	released	unavailable
Haiku 4.5	imcs21	calibration	10344511	symptom_126	10344511	0.003542	1.6119872499257326	not_mentioned		not_mentioned	correct	ok	not_mentioned	released	unavailable
Haiku 4.5	imcs21	calibration	10344511	symptom_127	10344511	0.003542	1.6119872499257326	not_mentioned		not_mentioned	correct	ok	not_mentioned	released	unavailable
Haiku 4.5	imcs21	calibration	10344511	symptom_128	10344511	0.003542	1.6119872499257326	not_mentioned		not_mentioned	correct	ok	not_mentioned	released	unavailable
Haiku 4.5	imcs21	calibration	10344511	symptom_129	10344511	0.003542	1.6119872499257326	not_mentioned		not_mentioned	correct	ok	not_mentioned	released	unavailable
Haiku 4.5	imcs21	calibration	10344511	symptom_130	10344511	0.003542	1.6119872499257326	not_mentioned		not_mentioned	correct	ok	not_mentioned	released	unavailable
Haiku 4.5	imcs21	calibration	10344511	symptom_131	10344511	0.003542	1.6119872499257326	not_mentioned		not_mentioned	correct	ok	not_mentioned	released	unavailable
Haiku 4.5	imcs21	calibration	10344511	symptom_132	10344511	0.003542	1.6119872499257326	not_mentioned		not_mentioned	correct	ok	not_mentioned	released	unavailable
Haiku 4.5	imcs21	calibration	10344511	symptom_133	10344511	0.003542	1.6119872499257326	not_mentioned		not_mentioned	correct	ok	not_mentioned	released	unavailable
Haiku 4.5	imcs21	calibration	10344511	symptom_134	10344511	0.003542	1.6119872499257326	not_mentioned		not_mentioned	correct	ok	not_mentioned	released	unavailable
Haiku 4.5	imcs21	calibration	10344511	symptom_135	10344511	0.003542	1.6119872499257326	not_mentioned		not_mentioned	correct	ok	not_mentioned	released	unavailable
Haiku 4.5	imcs21	calibration	10344511	symptom_136	10344511	0.003542	1.6119872499257326	not_mentioned		not_mentioned	correct	ok	not_mentioned	released	unavailable
Haiku 4.5	imcs21	calibration	10344511	symptom_137	10344511	0.003542	1.6119872499257326	not_mentioned		not_mentioned	correct	ok	not_mentioned	released	unavailable
Haiku 4.5	imcs21	calibration	10344511	symptom_138	10344511	0.003542	1.6119872499257326	not_mentioned		not_mentioned	correct	ok	not_mentioned	released	unavailable
Haiku 4.5	imcs21	calibration	10344511	symptom_139	10344511	0.003542	1.6119872499257326	not_mentioned		not_mentioned	correct	ok	not_mentioned	released	unavailable
Haiku 4.5	imcs21	calibration	10344511	symptom_140	10344511	0.003542	1.6119872499257326	not_mentioned		not_mentioned	correct	ok	not_mentioned	released	unavailable
Haiku 4.5	imcs21	calibration	10344511	symptom_141	10344511	0.003542	1.6119872499257326	not_mentioned		not_mentioned	correct	ok	not_mentioned	released	unavailable
Haiku 4.5	imcs21	calibration	10344511	symptom_142	10344511	0.003542	1.6119872499257326	not_mentioned		not_mentioned	correct	ok	not_mentioned	released	unavailable
Haiku 4.5	imcs21	calibration	10344511	symptom_143	10344511	0.003542	1.6119872499257326	not_mentioned		not_mentioned	correct	ok	not_mentioned	released	unavailable
Haiku 4.5	imcs21	calibration	10344511	symptom_144	10344511	0.003542	1.6119872499257326	not_mentioned		not_mentioned	correct	ok	not_mentioned	released	unavailable
Haiku 4.5	imcs21	calibration	10344511	symptom_145	10344511	0.003542	1.6119872499257326	not_mentioned		not_mentioned	correct	ok	not_mentioned	released	unavailable
Haiku 4.5	imcs21	calibration	10344511	symptom_146	10344511	0.003542	1.6119872499257326	not_mentioned		not_mentioned	correct	ok	not_mentioned	released	unavailable
Haiku 4.5	imcs21	calibration	10344511	symptom_147	10344511	0.003542	1.6119872499257326	not_mentioned		not_mentioned	correct	ok	not_mentioned	released	unavailable
Haiku 4.5	imcs21	calibration	10344511	symptom_148	10344511	0.003542	1.6119872499257326	not_mentioned		not_mentioned	correct	ok	not_mentioned	released	unavailable
Haiku 4.5	imcs21	calibration	10344511	symptom_149	10344511	0.003542	1.6119872499257326	not_mentioned		not_mentioned	correct	ok	not_mentioned	released	unavailable
Haiku 4.5	imcs21	calibration	10344511	symptom_150	10344511	0.003542	1.6119872499257326	not_mentioned		not_mentioned	correct	ok	not_mentioned	released	unavailable
Haiku 4.5	imcs21	calibration	10344511	symptom_151	10344511	0.003542	1.6119872499257326	not_mentioned		not_mentioned	correct	ok	not_mentioned	released	unavailable
Haiku 4.5	imcs21	calibration	10344511	symptom_152	10344511	0.003542	1.6119872499257326	not_mentioned		not_mentioned	correct	ok	not_mentioned	released	unavailable
Haiku 4.5	imcs21	calibration	10344511	symptom_153	10344511	0.003542	1.6119872499257326	not_mentioned		not_mentioned	correct	ok	not_mentioned	released	unavailable
Haiku 4.5	imcs21	calibration	10344511	symptom_154	10344511	0.003542	1.6119872499257326	not_mentioned		not_mentioned	correct	ok	not_mentioned	released	unavailable
Haiku 4.5	imcs21	calibration	10344511	symptom_155	10344511	0.003542	1.6119872499257326	not_mentioned		not_mentioned	correct	ok	not_mentioned	released	unavailable
Haiku 4.5	imcs21	calibration	10344511	symptom_156	10344511	0.003542	1.6119872499257326	not_mentioned		not_mentioned	correct	ok	not_mentioned	released	unavailable
Haiku 4.5	imcs21	calibration	10344511	symptom_157	10344511	0.003542	1.6119872499257326	not_mentioned		not_mentioned	correct	ok	not_mentioned	released	unavailable
Haiku 4.5	imcs21	calibration	10344511	symptom_158	10344511	0.003542	1.6119872499257326	not_mentioned		not_mentioned	correct	ok	not_mentioned	released	unavailable
Haiku 4.5	imcs21	calibration	10344511	symptom_159	10344511	0.003542	1.6119872499257326	not_mentioned		not_mentioned	correct	ok	not_mentioned	released	unavailable
Haiku 4.5	imcs21	calibration	10344511	symptom_160	10344511	0.003542	1.6119872499257326	not_mentioned		not_mentioned	correct	ok	not_mentioned	released	unavailable
Haiku 4.5	imcs21	calibration	10344511	symptom_161	10344511	0.003542	1.6119872499257326	not_mentioned		not_mentioned	correct	ok	not_mentioned	released	unavailable
Haiku 4.5	imcs21	calibration	10344511	symptom_162	10344511	0.003542	1.6119872499257326	not_mentioned		not_mentioned	correct	ok	not_mentioned	released	unavailable
Haiku 4.5	imcs21	calibration	10344511	symptom_163	10344511	0.003542	1.6119872499257326	not_mentioned		not_mentioned	correct	ok	not_mentioned	released	unavailable
Haiku 4.5	imcs21	calibration	10344511	symptom_164	10344511	0.003542	1.6119872499257326	not_mentioned		not_mentioned	correct	ok	not_mentioned	released	unavailable
Haiku 4.5	imcs21	calibration	10344511	symptom_165	10344511	0.003542	1.6119872499257326	not_mentioned		not_mentioned	correct	ok	not_mentioned	released	unavailable
Haiku 4.5	imcs21	calibration	10344511	symptom_166	10344511	0.003542	1.6119872499257326	not_mentioned		not_mentioned	correct	ok	not_mentioned	released	unavailable
Haiku 4.5	imcs21	calibration	10344511	symptom_167	10344511	0.003542	1.6119872499257326	not_mentioned		not_mentioned	correct	ok	not_mentioned	released	unavailable
Haiku 4.5	imcs21	calibration	10344511	symptom_168	10344511	0.003542	1.6119872499257326	not_mentioned		not_mentioned	correct	ok	not_mentioned	released	unavailable
Haiku 4.5	imcs21	calibration	10344511	symptom_169	10344511	0.003542	1.6119872499257326	not_mentioned		not_mentioned	correct	ok	not_mentioned	released	unavailable
Haiku 4.5	imcs21	calibration	10344511	symptom_170	10344511	0.003542	1.6119872499257326	not_mentioned		not_mentioned	correct	ok	not_mentioned	released	unavailable
Haiku 4.5	imcs21	calibration	10344511	symptom_171	10344511	0.003542	1.6119872499257326	not_mentioned		not_mentioned	correct	ok	not_mentioned	released	unavailable
Haiku 4.5	imcs21	calibration	10344511	symptom_172	10344511	0.003542	1.6119872499257326	not_mentioned		not_mentioned	correct	ok	not_mentioned	released	unavailable
Haiku 4.5	imcs21	calibration	10344511	symptom_173	10344511	0.003542	1.6119872499257326	not_mentioned		not_mentioned	correct	ok	not_mentioned	released	unavailable
Haiku 4.5	imcs21	calibration	10344511	symptom_174	10344511	0.003542	1.6119872499257326	not_mentioned		not_mentioned	correct	ok	not_mentioned	released	unavailable
Haiku 4.5	imcs21	calibration	10344511	symptom_175	10344511	0.003542	1.6119872499257326	not_mentioned		not_mentioned	correct	ok	not_mentioned	released	unavailable
Haiku 4.5	imcs21	calibration	10344511	symptom_176	10344511	0.003542	1.6119872499257326	not_mentioned		not_mentioned	correct	ok	not_mentioned	released	unavailable
Haiku 4.5	imcs21	calibration	10344511	symptom_177	10344511	0.003542	1.6119872499257326	not_mentioned		not_mentioned	correct	ok	not_mentioned	released	unavailable
Haiku 4.5	imcs21	calibration	10344511	symptom_178	10344511	0.003542	1.6119872499257326	not_mentioned		not_mentioned	correct	ok	not_mentioned	released	unavailable
Haiku 4.5	imcs21	calibration	10344511	symptom_179	10344511	0.003542	1.6119872499257326	not_mentioned		not_mentioned	correct	ok	not_mentioned	released	unavailable
Haiku 4.5	imcs21	calibration	10344511	symptom_180	10344511	0.003542	1.6119872499257326	not_mentioned		not_mentioned	correct	ok	not_mentioned	released	unavailable
Haiku 4.5	imcs21	calibration	10344511	symptom_181	10344511	0.003542	1.6119872499257326	not_mentioned		not_mentioned	correct	ok	not_mentioned	released	unavailable
Haiku 4.5	imcs21	calibration	10344511	symptom_182	10344511	0.003542	1.6119872499257326	not_mentioned		not_mentioned	correct	ok	not_mentioned	released	unavailable
Haiku 4.5	imcs21	calibration	10344511	symptom_183	10344511	0.003542	1.6119872499257326	not_mentioned		not_mentioned	correct	ok	not_mentioned	released	unavailable
Haiku 4.5	imcs21	calibration	10344511	symptom_184	10344511	0.003542	1.6119872499257326	not_mentioned		not_mentioned	correct	ok	not_mentioned	released	unavailable
Haiku 4.5	imcs21	calibration	10344511	symptom_185	10344511	0.003542	1.6119872499257326	not_mentioned		not_mentioned	correct	ok	not_mentioned	released	unavailable
Haiku 4.5	imcs21	calibration	10344511	symptom_186	10344511	0.003542	1.6119872499257326	not_mentioned		not_mentioned	correct	ok	not_mentioned	released	unavailable
Haiku 4.5	imcs21	calibration	10344511	symptom_187	10344511	0.003542	1.6119872499257326	not_mentioned		not_mentioned	correct	ok	not_mentioned	released	unavailable
Haiku 4.5	imcs21	calibration	10344511	symptom_188	10344511	0.003542	1.6119872499257326	not_mentioned		not_mentioned	correct	ok	not_mentioned	released	unavailable
Haiku 4.5	imcs21	calibration	10344511	symptom_189	10344511	0.003542	1.6119872499257326	not_mentioned		not_mentioned	correct	ok	not_mentioned	released	unavailable
Haiku 4.5	imcs21	calibration	10344511	symptom_190	10344511	0.003542	1.6119872499257326	not_mentioned		not_mentioned	correct	ok	not_mentioned	released	unavailable
Haiku 4.5	imcs21	calibration	10344511	symptom_191	10344511	0.003542	1.6119872499257326	not_mentioned		not_mentioned	correct	ok	not_mentioned	released	unavailable
Haiku 4.5	imcs21	calibration	10344511	symptom_192	10344511	0.003542	1.6119872499257326	not_mentioned		not_mentioned	correct	ok	not_mentioned	released	unavailable
Haiku 4.5	imcs21	calibration	10344511	symptom_193	10344511	0.003542	1.6119872499257326	not_mentioned		not_mentioned	correct	ok	not_mentioned	released	unavailable
Haiku 4.5	imcs21	calibration	10344511	symptom_194	10344511	0.003542	1.6119872499257326	not_mentioned		not_mentioned	correct	ok	not_mentioned	released	unavailable
Haiku 4.5	imcs21	calibration	10344511	symptom_195	10344511	0.003542	1.6119872499257326	not_mentioned		not_mentioned	correct	ok	not_mentioned	released	unavailable
Haiku 4.5	imcs21	calibration	10344511	symptom_196	10344511	0.003542	1.6119872499257326	not_mentioned		not_mentioned	correct	ok	not_mentioned	released	unavailable
Haiku 4.5	imcs21	calibration	10344511	symptom_197	10344511	0.003542	1.6119872499257326	not_mentioned		not_mentioned	correct	ok	not_mentioned	released	unavailable
Haiku 4.5	imcs21	calibration	10344511	symptom_198	10344511	0.003542	1.6119872499257326	not_mentioned		not_mentioned	correct	ok	not_mentioned	released	unavailable
Haiku 4.5	imcs21	calibration	10344511	symptom_199	10344511	0.003542	1.6119872499257326	not_mentioned		not_mentioned	correct	ok	not_mentioned	released	unavailable
Haiku 4.5	imcs21	calibration	10344511	symptom_200	10344511	0.003542	1.6119872499257326	not_mentioned		not_mentioned	correct	ok	not_mentioned	released	unavailable
Haiku 4.5	imcs21	calibration	10344511	symptom_201	10344511	0.003542	1.6119872499257326	not_mentioned		not_mentioned	correct	ok	not_mentioned	released	unavailable
Haiku 4.5	imcs21	calibration	10344511	symptom_202	10344511	0.003542	1.6119872499257326	not_mentioned		not_mentioned	correct	ok	not_mentioned	released	unavailable
Haiku 4.5	imcs21	calibration	10344511	symptom_203	10344511	0.003542	1.6119872499257326	not_mentioned		not_mentioned	correct	ok	not_mentioned	released	unavailable
Haiku 4.5	imcs21	calibration	10344511	symptom_204	10344511	0.003542	1.6119872499257326	not_mentioned		not_mentioned	correct	ok	not_mentioned	released	unavailable
Haiku 4.5	imcs21	calibration	10344511	symptom_205	10344511	0.003542	1.6119872499257326	not_mentioned		not_mentioned	correct	ok	not_mentioned	released	unavailable
Haiku 4.5	imcs21	calibration	10344511	symptom_206	10344511	0.003542	1.6119872499257326	not_mentioned		not_mentioned	correct	ok	not_mentioned	released	unavailable
Haiku 4.5	imcs21	calibration	10344511	symptom_207	10344511	0.003542	1.6119872499257326	not_mentioned		not_mentioned	correct	ok	not_mentioned	released	unavailable
Haiku 4.5	imcs21	calibration	10344511	symptom_208	10344511	0.003542	1.6119872499257326	not_mentioned		not_mentioned	correct	ok	not_mentioned	released	unavailable
Haiku 4.5	imcs21	calibration	10344511	symptom_209	10344511	0.003542	1.6119872499257326	not_mentioned		not_mentioned	correct	ok	not_mentioned	released	unavailable
Haiku 4.5	imcs21	calibration	10344511	symptom_210	10344511	0.003542	1.6119872499257326	not_mentioned		not_mentioned	correct	ok	not_mentioned	released	unavailable
Haiku 4.5	imcs21	calibration	10344511	symptom_211	10344511	0.003542	1.6119872499257326	not_mentioned		not_mentioned	correct	ok	not_mentioned	released	unavailable
Haiku 4.5	imcs21	calibration	10344511	symptom_212	10344511	0.003542	1.6119872499257326	not_mentioned		not_mentioned	correct	ok	not_mentioned	released	unavailable
Haiku 4.5	imcs21	calibration	10344511	symptom_213	10344511	0.003542	1.6119872499257326	not_mentioned		not_mentioned	correct	ok	not_mentioned	released	unavailable
Haiku 4.5	imcs21	calibration	10344511	symptom_214	10344511	0.003542	1.6119872499257326	not_mentioned		not_mentioned	correct	ok	not_mentioned	released	unavailable
Haiku 4.5	imcs21	calibration	10344511	symptom_215	10344511	0.003542	1.6119872499257326	not_mentioned		not_mentioned	correct	ok	not_mentioned	released	unavailable
Haiku 4.5	imcs21	calibration	10344511	symptom_216	10344511	0.003542	1.6119872499257326	not_mentioned		not_mentioned	correct	ok	not_mentioned	released	unavailable
Haiku 4.5	imcs21	calibration	10344511	symptom_217	10344511	0.003542	1.6119872499257326	not_mentioned		not_mentioned	correct	ok	not_mentioned	released	unavailable
Haiku 4.5	imcs21	calibration	10344511	symptom_218	10344511	0.003542	1.6119872499257326	not_mentioned		not_mentioned	correct	ok	not_mentioned	released	unavailable
Haiku 4.5	imcs21	calibration	10344511	symptom_219	10344511	0.003542	1.6119872499257326	not_mentioned		not_mentioned	correct	ok	not_mentioned	released	unavailable
Haiku 4.5	imcs21	calibration	10344511	symptom_220	10344511	0.003542	1.6119872499257326	not_mentioned		not_mentioned	correct	ok	not_mentioned	released	unavailable
Haiku 4.5	imcs21	calibration	10344511	symptom_221	10344511	0.003542	1.6119872499257326	not_mentioned		not_mentioned	correct	ok	not_mentioned	released	unavailable
Haiku 4.5	imcs21	calibration	10344511	symptom_222	10344511	0.003542	1.6119872499257326	not_mentioned		not_mentioned	correct	ok	not_mentioned	released	unavailable
Haiku 4.5	imcs21	calibration	10344511	symptom_223	10344511	0.003542	1.6119872499257326	not_mentioned		not_mentioned	correct	ok	not_mentioned	released	unavailable
Haiku 4.5	imcs21	calibration	10344511	symptom_224	10344511	0.003542	1.6119872499257326	not_mentioned		not_mentioned	correct	ok	not_mentioned	released	unavailable
Haiku 4.5	imcs21	calibration	10344511	symptom_225	10344511	0.003542	1.6119872499257326	not_mentioned		not_mentioned	correct	ok	not_mentioned	released	unavailable
Haiku 4.5	imcs21	calibration	10344511	symptom_226	10344511	0.003542	1.6119872499257326	not_mentioned		not_mentioned	correct	ok	not_mentioned	released	unavailable
Haiku 4.5	imcs21	calibration	10344511	symptom_227	10344511	0.003542	1.6119872499257326	not_mentioned		not_mentioned	correct	ok	not_mentioned	released	unavailable
Haiku 4.5	imcs21	calibration	10344511	symptom_228	10344511	0.003542	1.6119872499257326	not_mentioned		not_mentioned	correct	ok	not_mentioned	released	unavailable
Haiku 4.5	imcs21	calibration	10344511	symptom_229	10344511	0.003542	1.6119872499257326	not_mentioned		not_mentioned	correct	ok	not_mentioned	released	unavailable
Haiku 4.5	imcs21	calibration	10344511	symptom_230	10344511	0.003542	1.6119872499257326	not_mentioned		not_mentioned	correct	ok	not_mentioned	released	unavailable
Haiku 4.5	imcs21	calibration	10344511	symptom_231	10344511	0.003542	1.6119872499257326	not_mentioned		not_mentioned	correct	ok	not_mentioned	released	unavailable
Haiku 4.5	imcs21	calibration	10344511	symptom_232	10344511	0.003542	1.6119872499257326	not_mentioned		not_mentioned	correct	ok	not_mentioned	released	unavailable
Haiku 4.5	imcs21	calibration	10344511	symptom_233	10344511	0.003542	1.6119872499257326	not_mentioned		not_mentioned	correct	ok	not_mentioned	released	unavailable
Haiku 4.5	imcs21	calibration	10344511	symptom_234	10344511	0.003542	1.6119872499257326	not_mentioned		not_mentioned	correct	ok	not_mentioned	released	unavailable
Haiku 4.5	imcs21	calibration	10344511	symptom_235	10344511	0.003542	1.6119872499257326	not_mentioned		not_mentioned	correct	ok	not_mentioned	released	unavailable
Haiku 4.5	imcs21	calibration	10344511	symptom_236	10344511	0.003542	1.6119872499257326	not_mentioned		not_mentioned	correct	ok	not_mentioned	released	unavailable
Haiku 4.5	imcs21	calibration	10344511	symptom_237	10344511	0.003542	1.6119872499257326	not_mentioned		not_mentioned	correct	ok	not_mentioned	released	unavailable
Haiku 4.5	imcs21	calibration	10344511	symptom_238	10344511	0.003542	1.6119872499257326	not_mentioned		not_mentioned	correct	ok	not_mentioned	released	unavailable
Haiku 4.5	imcs21	calibration	10344511	symptom_239	10344511	0.003542	1.6119872499257326	not_mentioned		not_mentioned	correct	ok	not_mentioned	released	unavailable
Haiku 4.5	imcs21	calibration	10344511	symptom_240	10344511	0.003542	1.6119872499257326	not_mentioned		not_mentioned	correct	ok	not_mentioned	released	unavailable
Haiku 4.5	imcs21	calibration	10344511	symptom_241	10344511	0.003542	1.6119872499257326	not_mentioned		not_mentioned	correct	ok	not_mentioned	released	unavailable
Haiku 4.5	imcs21	calibration	10344511	symptom_242	10344511	0.003542	1.6119872499257326	not_mentioned		not_mentioned	correct	ok	not_mentioned	released	unavailable
Haiku 4.5	imcs21	calibration	10344511	symptom_243	10344511	0.003542	1.6119872499257326	not_mentioned		not_mentioned	correct	ok	not_mentioned	released	unavailable
Haiku 4.5	imcs21	calibration	10344511	symptom_244	10344511	0.003542	1.6119872499257326	not_mentioned		not_mentioned	correct	ok	not_mentioned	released	unavailable
Haiku 4.5	imcs21	calibration	10344511	symptom_245	10344511	0.003542	1.6119872499257326	not_mentioned		not_mentioned	correct	ok	not_mentioned	released	unavailable
Haiku 4.5	imcs21	calibration	10344511	symptom_246	10344511	0.003542	1.6119872499257326	not_mentioned		not_mentioned	correct	ok	not_mentioned	released	unavailable
Haiku 4.5	imcs21	calibration	10344511	symptom_247	10344511	0.003542	1.6119872499257326	not_mentioned		not_mentioned	correct	ok	not_mentioned	released	unavailable
Haiku 4.5	imcs21	calibration	10344511	symptom_248	10344511	0.003542	1.6119872499257326	not_mentioned		not_mentioned	correct	ok	not_mentioned	released	unavailable
Haiku 4.5	imcs21	calibration	10344511	symptom_249	10344511	0.003542	1.6119872499257326	not_mentioned		not_mentioned	correct	ok	not_mentioned	released	unavailable
Haiku 4.5	imcs21	calibration	10344511	symptom_250	10344511	0.003542	1.6119872499257326	not_mentioned		not_mentioned	correct	ok	not_mentioned	released	unavailable
Haiku 4.5	imcs21	calibration	10344511	symptom_251	10344511	0.003542	1.6119872499257326	not_mentioned		not_mentioned	correct	ok	not_mentioned	released	unavailable
Haiku 4.5	imcs21	calibration	10344511	symptom_252	10344511	0.003542	1.6119872499257326	not_mentioned		not_mentioned	correct	ok	not_mentioned	released	unavailable
Haiku 4.5	imcs21	calibration	10344511	symptom_253	10344511	0.003542	1.6119872499257326	not_mentioned		not_mentioned	correct	ok	not_mentioned	released	unavailable
Haiku 4.5	imcs21	calibration	10344511	symptom_254	10344511	0.003542	1.6119872499257326	not_mentioned		not_mentioned	correct	ok	not_mentioned	released	unavailable
Haiku 4.5	imcs21	calibration	10344511	symptom_255	10344511	0.003542	1.6119872499257326	not_mentioned		not_mentioned	correct	ok	not_mentioned	released	unavailable
Haiku 4.5	imcs21	calibration	10344511	symptom_256	10344511	0.003542	1.6119872499257326	not_mentioned		not_mentioned	correct	ok	not_mentioned	released	unavailable
Haiku 4.5	imcs21	calibration	10344511	symptom_257	10344511	0.003542	1.6119872499257326	not_mentioned		not_mentioned	correct	ok	not_mentioned	released	unavailable
Haiku 4.5	imcs21	calibration	10344511	symptom_258	10344511	0.003542	1.6119872499257326	not_mentioned		not_mentioned	correct	ok	not_mentioned	released	unavailable
Haiku 4.5	imcs21	calibration	10344511	symptom_259	10344511	0.003542	1.6119872499257326	not_mentioned		not_mentioned	correct	ok	not_mentioned	released	unavailable
Haiku 4.5	imcs21	calibration	10344511	symptom_260	10344511	0.003542	1.6119872499257326	not_mentioned		not_mentioned	correct	ok	not_mentioned	released	unavailable
Haiku 4.5	imcs21	calibration	10344511	symptom_261	10344511	0.003542	1.6119872499257326	not_mentioned		not_mentioned	correct	ok	not_mentioned	released	unavailable
Haiku 4.5	imcs21	calibration	10344511	symptom_262	10344511	0.003542	1.6119872499257326	not_mentioned		not_mentioned	correct	ok	not_mentioned	released	unavailable
Haiku 4.5	imcs21	calibration	10344511	symptom_263	10344511	0.003542	1.6119872499257326	not_mentioned		not_mentioned	correct	ok	not_mentioned	released	unavailable
Haiku 4.5	imcs21	calibration	10344511	symptom_264	10344511	0.003542	1.6119872499257326	not_mentioned		not_mentioned	correct	ok	not_mentioned	released	unavailable
Haiku 4.5	imcs21	calibration	10344511	symptom_265	10344511	0.003542	1.6119872499257326	not_mentioned		not_mentioned	correct	ok	not_mentioned	released	unavailable
Haiku 4.5	imcs21	calibration	10344511	symptom_266	10344511	0.003542	1.6119872499257326	not_mentioned		not_mentioned	correct	ok	not_mentioned	released	unavailable
Haiku 4.5	imcs21	calibration	10344511	symptom_267	10344511	0.003542	1.6119872499257326	not_mentioned		not_mentioned	correct	ok	not_mentioned	released	unavailable
Haiku 4.5	imcs21	calibration	10344511	symptom_268	10344511	0.003542	1.6119872499257326	not_mentioned		not_mentioned	correct	ok	not_mentioned	released	unavailable
Haiku 4.5	imcs21	calibration	10344511	symptom_269	10344511	0.003542	1.6119872499257326	not_mentioned		not_mentioned	correct	ok	not_mentioned	released	unavailable
Haiku 4.5	imcs21	calibration	10344511	symptom_270	10344511	0.003542	1.6119872499257326	not_mentioned		not_mentioned	correct	ok	not_mentioned	released	unavailable
Haiku 4.5	imcs21	calibration	10344511	symptom_271	10344511	0.003542	1.6119872499257326	not_mentioned		not_mentioned	correct	ok	not_mentioned	released	unavailable
Haiku 4.5	imcs21	calibration	10344511	symptom_272	10344511	0.003542	1.6119872499257326	not_mentioned		not_mentioned	correct	ok	not_mentioned	released	unavailable
Haiku 4.5	imcs21	calibration	10344511	symptom_273	10344511	0.003542	1.6119872499257326	not_mentioned		not_mentioned	correct	ok	not_mentioned	released	unavailable
Haiku 4.5	imcs21	calibration	10344511	symptom_274	10344511	0.003542	1.6119872499257326	not_mentioned		not_mentioned	correct	ok	not_mentioned	released	unavailable
Haiku 4.5	imcs21	calibration	10344511	symptom_275	10344511	0.003542	1.6119872499257326	not_mentioned		not_mentioned	correct	ok	not_mentioned	released	unavailable
Haiku 4.5	imcs21	calibration	10344511	symptom_276	10344511	0.003542	1.6119872499257326	not_mentioned		not_mentioned	correct	ok	not_mentioned	released	unavailable
Haiku 4.5	imcs21	calibration	10344511	symptom_277	10344511	0.003542	1.6119872499257326	not_mentioned		not_mentioned	correct	ok	not_mentioned	released	unavailable
Haiku 4.5	imcs21	calibration	10344511	symptom_278	10344511	0.003542	1.6119872499257326	not_mentioned		not_mentioned	correct	ok	not_mentioned	released	unavailable
Haiku 4.5	imcs21	calibration	10344511	symptom_279	10344511	0.003542	1.6119872499257326	not_mentioned		not_mentioned	correct	ok	not_mentioned	released	unavailable
Haiku 4.5	imcs21	calibration	10344511	symptom_280	10344511	0.003542	1.6119872499257326	not_mentioned		not_mentioned	correct	ok	not_mentioned	released	unavailable
Haiku 4.5	imcs21	calibration	10344511	symptom_281	10344511	0.003542	1.6119872499257326	not_mentioned		not_mentioned	correct	ok	not_mentioned	released	unavailable
Haiku 4.5	imcs21	calibration	10344511	symptom_282	10344511	0.003542	1.6119872499257326	not_mentioned		not_mentioned	correct	ok	not_mentioned	released	unavailable
Haiku 4.5	imcs21	calibration	10344511	symptom_283	10344511	0.003542	1.6119872499257326	not_mentioned		not_mentioned	correct	ok	not_mentioned	released	unavailable
Haiku 4.5	imcs21	calibration	10344511	symptom_284	10344511	0.003542	1.6119872499257326	not_mentioned		not_mentioned	correct	ok	not_mentioned	released	unavailable
Haiku 4.5	imcs21	calibration	10344511	symptom_285	10344511	0.003542	1.6119872499257326	not_mentioned		not_mentioned	correct	ok	not_mentioned	released	unavailable
Haiku 4.5	imcs21	calibration	10344511	symptom_286	10344511	0.003542	1.6119872499257326	not_mentioned		not_mentioned	correct	ok	not_mentioned	released	unavailable
Haiku 4.5	imcs21	calibration	10344511	symptom_287	10344511	0.003542	1.6119872499257326	not_mentioned		not_mentioned	correct	ok	not_mentioned	released	unavailable
Haiku 4.5	imcs21	calibration	10344511	symptom_288	10344511	0.003542	1.6119872499257326	not_mentioned		not_mentioned	correct	ok	not_mentioned	released	unavailable
Haiku 4.5	imcs21	calibration	10344511	symptom_289	10344511	0.003542	1.6119872499257326	not_mentioned		not_mentioned	correct	ok	not_mentioned	released	unavailable
Haiku 4.5	imcs21	calibration	10344511	symptom_290	10344511	0.003542	1.6119872499257326	not_mentioned		not_mentioned	correct	ok	not_mentioned	released	unavailable
Haiku 4.5	imcs21	calibration	10344511	symptom_291	10344511	0.003542	1.6119872499257326	not_mentioned		not_mentioned	correct	ok	not_mentioned	released	unavailable
Haiku 4.5	imcs21	calibration	10344511	symptom_292	10344511	0.003542	1.6119872499257326	not_mentioned		not_mentioned	correct	ok	not_mentioned	released	unavailable
Haiku 4.5	imcs21	calibration	10344511	symptom_293	10344511	0.003542	1.6119872499257326	not_mentioned		not_mentioned	correct	ok	not_mentioned	released	unavailable
Haiku 4.5	imcs21	calibration	10344511	symptom_294	10344511	0.003542	1.6119872499257326	not_mentioned		not_mentioned	correct	ok	not_mentioned	released	unavailable
Haiku 4.5	imcs21	calibration	10344511	symptom_295	10344511	0.003542	1.6119872499257326	not_mentioned		not_mentioned	correct	ok	not_mentioned	released	unavailable
Haiku 4.5	imcs21	calibration	10344511	symptom_296	10344511	0.003542	1.6119872499257326	not_mentioned		not_mentioned	correct	ok	not_mentioned	released	unavailable
Haiku 4.5	imcs21	calibration	10344511	symptom_297	10344511	0.003542	1.6119872499257326	not_mentioned		not_mentioned	correct	ok	not_mentioned	released	unavailable
Haiku 4.5	imcs21	calibration	10344511	symptom_298	10344511	0.003542	1.6119872499257326	not_mentioned		not_mentioned	correct	ok	not_mentioned	released	unavailable
Haiku 4.5	imcs21	calibration	10344511	symptom_299	10344511	0.003542	1.6119872499257326	not_mentioned		not_mentioned	correct	ok	not_mentioned	released	unavailable
Haiku 4.5	imcs21	calibration	10344511	symptom_300	10344511	0.003542	1.6119872499257326	not_mentioned		not_mentioned	correct	ok	not_mentioned	released	unavailable
Haiku 4.5	imcs21	calibration	10344511	symptom_301	10344511	0.003542	1.6119872499257326	not_mentioned		not_mentioned	correct	ok	not_mentioned	released	unavailable
Haiku 4.5	imcs21	calibration	10344511	symptom_302	10344511	0.003542	1.6119872499257326	not_mentioned		not_mentioned	correct	ok	not_mentioned	released	unavailable
Haiku 4.5	imcs21	calibration	10344511	symptom_303	10344511	0.003542	1.6119872499257326	not_mentioned		not_mentioned	correct	ok	not_mentioned	released	unavailable
Haiku 4.5	imcs21	calibration	10344511	symptom_304	10344511	0.003542	1.6119872499257326	not_mentioned		not_mentioned	correct	ok	not_mentioned	released	unavailable
Haiku 4.5	imcs21	calibration	10344511	symptom_305	10344511	0.003542	1.6119872499257326	not_mentioned		not_mentioned	correct	ok	not_mentioned	released	unavailable
Haiku 4.5	imcs21	calibration	10344511	symptom_306	10344511	0.003542	1.6119872499257326	not_mentioned		not_mentioned	correct	ok	not_mentioned	released	unavailable
Haiku 4.5	imcs21	calibration	10344511	symptom_307	10344511	0.003542	1.6119872499257326	not_mentioned		not_mentioned	correct	ok	not_mentioned	released	unavailable
Haiku 4.5	imcs21	calibration	10344511	symptom_308	10344511	0.003542	1.6119872499257326	not_mentioned		not_mentioned	correct	ok	not_mentioned	released	unavailable
Haiku 4.5	imcs21	calibration	10344511	symptom_309	10344511	0.003542	1.6119872499257326	not_mentioned		not_mentioned	correct	ok	not_mentioned	released	unavailable
Haiku 4.5	imcs21	calibration	10344511	symptom_310	10344511	0.003542	1.6119872499257326	not_mentioned		not_mentioned	correct	ok	not_mentioned	released	unavailable
Haiku 4.5	imcs21	calibration	10344511	symptom_311	10344511	0.003542	1.6119872499257326	not_mentioned		not_mentioned	correct	ok	not_mentioned	released	unavailable
Haiku 4.5	imcs21	calibration	10344511	symptom_312	10344511	0.003542	1.6119872499257326	not_mentioned		not_mentioned	correct	ok	not_mentioned	released	unavailable
Haiku 4.5	imcs21	calibration	10344511	symptom_313	10344511	0.003542	1.6119872499257326	not_mentioned		not_mentioned	correct	ok	not_mentioned	released	unavailable
Haiku 4.5	imcs21	calibration	10344511	symptom_314	10344511	0.003542	1.6119872499257326	not_mentioned		not_mentioned	correct	ok	not_mentioned	released	unavailable
Haiku 4.5	imcs21	calibration	10344511	symptom_315	10344511	0.003542	1.6119872499257326	not_mentioned		not_mentioned	correct	ok	not_mentioned	released	unavailable
Haiku 4.5	imcs21	calibration	10344511	symptom_316	10344511	0.003542	1.6119872499257326	not_mentioned		not_mentioned	correct	ok	not_mentioned	released	unavailable
Haiku 4.5	imcs21	calibration	10344511	symptom_317	10344511	0.003542	1.6119872499257326	not_mentioned		not_mentioned	correct	ok	not_mentioned	released	unavailable
Haiku 4.5	imcs21	calibration	10344511	symptom_318	10344511	0.003542	1.6119872499257326	not_mentioned		not_mentioned	correct	ok	not_mentioned	released	unavailable
Haiku 4.5	imcs21	calibration	10344511	symptom_319	10344511	0.003542	1.6119872499257326	not_mentioned		not_mentioned	correct	ok	not_mentioned	released	unavailable
Haiku 4.5	imcs21	calibration	10344511	symptom_320	10344511	0.003542	1.6119872499257326	not_mentioned		not_mentioned	correct	ok	not_mentioned	released	unavailable
Haiku 4.5	imcs21	calibration	10344511	symptom_321	10344511	0.003542	1.6119872499257326	not_mentioned		not_mentioned	correct	ok	not_mentioned	released	unavailable
Haiku 4.5	imcs21	calibration	10344511	symptom_322	10344511	0.003542	1.6119872499257326	not_mentioned		not_mentioned	correct	ok	not_mentioned	released	unavailable
Haiku 4.5	imcs21	calibration	10344511	symptom_323	10344511	0.003542	1.6119872499257326	not_mentioned		not_mentioned	correct	ok	not_mentioned	released	unavailable
Haiku 4.5	imcs21	calibration	10344511	symptom_324	10344511	0.003542	1.6119872499257326	not_mentioned		not_mentioned	correct	ok	not_mentioned	released	unavailable
Haiku 4.5	imcs21	calibration	10344511	symptom_325	10344511	0.003542	1.6119872499257326	not_mentioned		not_mentioned	correct	ok	not_mentioned	released	unavailable
Haiku 4.5	imcs21	calibration	10344511	symptom_326	10344511	0.003542	1.6119872499257326	not_mentioned		not_mentioned	correct	ok	not_mentioned	released	unavailable
Haiku 4.5	imcs21	calibration	10344511	symptom_327	10344511	0.003542	1.6119872499257326	not_mentioned		not_mentioned	correct	ok	not_mentioned	released	unavailable
Haiku 4.5	imcs21	calibration	10344511	symptom_328	10344511	0.003542	1.6119872499257326	not_mentioned		not_mentioned	correct	ok	not_mentioned	released	unavailable
Haiku 4.5	imcs21	calibration	10344511	symptom_329	10344511	0.003542	1.6119872499257326	not_mentioned		not_mentioned	correct	ok	not_mentioned	released	unavailable
Haiku 4.5	imcs21	calibration	10344511	symptom_330	10344511	0.003542	1.6119872499257326	not_mentioned		not_mentioned	correct	ok	not_mentioned	released	unavailable
Haiku 4.5	imcs21	calibration	10344881	symptom_000	10344881	0.003686	1.3528278339654207	not_mentioned		not_mentioned	correct	ok	not_mentioned	released	unavailable
Haiku 4.5	imcs21	calibration	10344881	symptom_001	10344881	0.003686	1.3528278339654207	not_mentioned		not_mentioned	correct	ok	not_mentioned	released	unavailable
Haiku 4.5	imcs21	calibration	10344881	symptom_002	10344881	0.003686	1.3528278339654207	not_mentioned		not_mentioned	correct	ok	not_mentioned	released	unavailable
Haiku 4.5	imcs21	calibration	10344881	symptom_003	10344881	0.003686	1.3528278339654207	not_mentioned		not_mentioned	correct	ok	not_mentioned	released	unavailable
Haiku 4.5	imcs21	calibration	10344881	symptom_004	10344881	0.003686	1.3528278339654207	not_mentioned		not_mentioned	correct	ok	not_mentioned	released	unavailable
Haiku 4.5	imcs21	calibration	10344881	symptom_005	10344881	0.003686	1.3528278339654207	not_mentioned		not_mentioned	correct	ok	not_mentioned	released	unavailable
Haiku 4.5	imcs21	calibration	10344881	symptom_006	10344881	0.003686	1.3528278339654207	not_mentioned		not_mentioned	correct	ok	not_mentioned	released	unavailable
Haiku 4.5	imcs21	calibration	10344881	symptom_007	10344881	0.003686	1.3528278339654207	not_mentioned		not_mentioned	correct	ok	not_mentioned	released	unavailable
Haiku 4.5	imcs21	calibration	10344881	symptom_008	10344881	0.003686	1.3528278339654207	not_mentioned		not_mentioned	correct	ok	not_mentioned	released	unavailable
Haiku 4.5	imcs21	calibration	10344881	symptom_009	10344881	0.003686	1.3528278339654207	not_mentioned		not_mentioned	correct	ok	not_mentioned	released	unavailable
Haiku 4.5	imcs21	calibration	10344881	symptom_010	10344881	0.003686	1.3528278339654207	not_mentioned		not_mentioned	correct	ok	not_mentioned	released	unavailable
Haiku 4.5	imcs21	calibration	10344881	symptom_011	10344881	0.003686	1.3528278339654207	not_mentioned		not_mentioned	correct	ok	not_mentioned	released	unavailable
Haiku 4.5	imcs21	calibration	10344881	symptom_012	10344881	0.003686	1.3528278339654207	not_mentioned		not_mentioned	correct	ok	not_mentioned	released	unavailable
Haiku 4.5	imcs21	calibration	10344881	symptom_013	10344881	0.003686	1.3528278339654207	not_mentioned		not_mentioned	correct	ok	not_mentioned	released	unavailable
Haiku 4.5	imcs21	calibration	10344881	symptom_014	10344881	0.003686	1.3528278339654207	not_mentioned		not_mentioned	correct	ok	not_mentioned	released	unavailable
Haiku 4.5	imcs21	calibration	10344881	symptom_015	10344881	0.003686	1.3528278339654207	not_mentioned		not_mentioned	correct	ok	not_mentioned	released	unavailable
Haiku 4.5	imcs21	calibration	10344881	symptom_016	10344881	0.003686	1.3528278339654207	positive	0.92	positive	correct	ok	positive	released	reported_percentage
Haiku 4.5	imcs21	calibration	10344881	symptom_017	10344881	0.003686	1.3528278339654207	not_mentioned		not_mentioned	correct	ok	not_mentioned	released	unavailable
Haiku 4.5	imcs21	calibration	10344881	symptom_018	10344881	0.003686	1.3528278339654207	not_mentioned		not_mentioned	correct	ok	not_mentioned	released	unavailable
Haiku 4.5	imcs21	calibration	10344881	symptom_019	10344881	0.003686	1.3528278339654207	not_mentioned		not_mentioned	correct	ok	not_mentioned	released	unavailable
Haiku 4.5	imcs21	calibration	10344881	symptom_020	10344881	0.003686	1.3528278339654207	not_mentioned		not_mentioned	correct	ok	not_mentioned	released	unavailable
Haiku 4.5	imcs21	calibration	10344881	symptom_021	10344881	0.003686	1.3528278339654207	not_mentioned		not_mentioned	correct	ok	not_mentioned	released	unavailable
Haiku 4.5	imcs21	calibration	10344881	symptom_022	10344881	0.003686	1.3528278339654207	not_mentioned		not_mentioned	correct	ok	not_mentioned	released	unavailable
Haiku 4.5	imcs21	calibration	10344881	symptom_023	10344881	0.003686	1.3528278339654207	not_mentioned		not_mentioned	correct	ok	not_mentioned	released	unavailable
Haiku 4.5	imcs21	calibration	10344881	symptom_024	10344881	0.003686	1.3528278339654207	not_mentioned		not_mentioned	correct	ok	not_mentioned	released	unavailable
Haiku 4.5	imcs21	calibration	10344881	symptom_025	10344881	0.003686	1.3528278339654207	not_mentioned		not_mentioned	correct	ok	not_mentioned	released	unavailable
Haiku 4.5	imcs21	calibration	10344881	symptom_026	10344881	0.003686	1.3528278339654207	not_mentioned		not_mentioned	correct	ok	not_mentioned	released	unavailable
Haiku 4.5	imcs21	calibration	10344881	symptom_027	10344881	0.003686	1.3528278339654207	not_mentioned		not_mentioned	correct	ok	not_mentioned	released	unavailable
Haiku 4.5	imcs21	calibration	10344881	symptom_028	10344881	0.003686	1.3528278339654207	not_mentioned		not_mentioned	correct	ok	not_mentioned	released	unavailable
Haiku 4.5	imcs21	calibration	10344881	symptom_029	10344881	0.003686	1.3528278339654207	not_mentioned		not_mentioned	correct	ok	not_mentioned	released	unavailable
Haiku 4.5	imcs21	calibration	10344881	symptom_030	10344881	0.003686	1.3528278339654207	not_mentioned		not_mentioned	correct	ok	not_mentioned	released	unavailable
Haiku 4.5	imcs21	calibration	10344881	symptom_031	10344881	0.003686	1.3528278339654207	not_mentioned		not_mentioned	correct	ok	not_mentioned	released	unavailable
Haiku 4.5	imcs21	calibration	10344881	symptom_032	10344881	0.003686	1.3528278339654207	not_mentioned		not_mentioned	correct	ok	not_mentioned	released	unavailable
Haiku 4.5	imcs21	calibration	10344881	symptom_033	10344881	0.003686	1.3528278339654207	not_mentioned		not_mentioned	correct	ok	not_mentioned	released	unavailable
Haiku 4.5	imcs21	calibration	10344881	symptom_034	10344881	0.003686	1.3528278339654207	not_mentioned		not_mentioned	correct	ok	not_mentioned	released	unavailable
Haiku 4.5	imcs21	calibration	10344881	symptom_035	10344881	0.003686	1.3528278339654207	not_mentioned		not_mentioned	correct	ok	not_mentioned	released	unavailable
Haiku 4.5	imcs21	calibration	10344881	symptom_036	10344881	0.003686	1.3528278339654207	not_mentioned		not_mentioned	correct	ok	not_mentioned	released	unavailable
Haiku 4.5	imcs21	calibration	10344881	symptom_037	10344881	0.003686	1.3528278339654207	not_mentioned		not_mentioned	correct	ok	not_mentioned	released	unavailable
Haiku 4.5	imcs21	calibration	10344881	symptom_038	10344881	0.003686	1.3528278339654207	not_mentioned		not_mentioned	correct	ok	not_mentioned	released	unavailable
Haiku 4.5	imcs21	calibration	10344881	symptom_039	10344881	0.003686	1.3528278339654207	not_mentioned		not_mentioned	correct	ok	not_mentioned	released	unavailable
Haiku 4.5	imcs21	calibration	10344881	symptom_040	10344881	0.003686	1.3528278339654207	not_mentioned		not_mentioned	correct	ok	not_mentioned	released	unavailable
Haiku 4.5	imcs21	calibration	10344881	symptom_041	10344881	0.003686	1.3528278339654207	not_mentioned		not_mentioned	correct	ok	not_mentioned	released	unavailable
Haiku 4.5	imcs21	calibration	10344881	symptom_042	10344881	0.003686	1.3528278339654207	not_mentioned		not_mentioned	correct	ok	not_mentioned	released	unavailable
Haiku 4.5	imcs21	calibration	10344881	symptom_043	10344881	0.003686	1.3528278339654207	positive	0.85	not_mentioned	incorrect	ok	not_mentioned	released	reported_percentage
Haiku 4.5	imcs21	calibration	10344881	symptom_044	10344881	0.003686	1.3528278339654207	not_mentioned		not_mentioned	correct	ok	not_mentioned	released	unavailable
Haiku 4.5	imcs21	calibration	10344881	symptom_045	10344881	0.003686	1.3528278339654207	not_mentioned		not_mentioned	correct	ok	not_mentioned	released	unavailable
Haiku 4.5	imcs21	calibration	10344881	symptom_046	10344881	0.003686	1.3528278339654207	not_mentioned		not_mentioned	correct	ok	not_mentioned	released	unavailable
Haiku 4.5	imcs21	calibration	10344881	symptom_047	10344881	0.003686	1.3528278339654207	not_mentioned		not_mentioned	correct	ok	not_mentioned	released	unavailable
Haiku 4.5	imcs21	calibration	10344881	symptom_048	10344881	0.003686	1.3528278339654207	not_mentioned		not_mentioned	correct	ok	not_mentioned	released	unavailable
Haiku 4.5	imcs21	calibration	10344881	symptom_049	10344881	0.003686	1.3528278339654207	not_mentioned		not_mentioned	correct	ok	not_mentioned	released	unavailable
Haiku 4.5	imcs21	calibration	10344881	symptom_050	10344881	0.003686	1.3528278339654207	not_mentioned		not_mentioned	correct	ok	not_mentioned	released	unavailable
Haiku 4.5	imcs21	calibration	10344881	symptom_051	10344881	0.003686	1.3528278339654207	not_mentioned		not_mentioned	correct	ok	not_mentioned	released	unavailable
Haiku 4.5	imcs21	calibration	10344881	symptom_052	10344881	0.003686	1.3528278339654207	positive	0.8	not_mentioned	incorrect	ok	not_mentioned	released	reported_percentage
Haiku 4.5	imcs21	calibration	10344881	symptom_053	10344881	0.003686	1.3528278339654207	not_mentioned		not_mentioned	correct	ok	not_mentioned	released	unavailable
Haiku 4.5	imcs21	calibration	10344881	symptom_054	10344881	0.003686	1.3528278339654207	not_mentioned		not_mentioned	correct	ok	not_mentioned	released	unavailable
Haiku 4.5	imcs21	calibration	10344881	symptom_055	10344881	0.003686	1.3528278339654207	not_mentioned		not_mentioned	correct	ok	not_mentioned	released	unavailable
Haiku 4.5	imcs21	calibration	10344881	symptom_056	10344881	0.003686	1.3528278339654207	not_mentioned		not_mentioned	correct	ok	not_mentioned	released	unavailable
Haiku 4.5	imcs21	calibration	10344881	symptom_057	10344881	0.003686	1.3528278339654207	not_mentioned		not_mentioned	correct	ok	not_mentioned	released	unavailable
Haiku 4.5	imcs21	calibration	10344881	symptom_058	10344881	0.003686	1.3528278339654207	not_mentioned		not_mentioned	correct	ok	not_mentioned	released	unavailable
Haiku 4.5	imcs21	calibration	10344881	symptom_059	10344881	0.003686	1.3528278339654207	not_mentioned		not_mentioned	correct	ok	not_mentioned	released	unavailable
Haiku 4.5	imcs21	calibration	10344881	symptom_060	10344881	0.003686	1.3528278339654207	not_mentioned		not_mentioned	correct	ok	not_mentioned	released	unavailable
Haiku 4.5	imcs21	calibration	10344881	symptom_061	10344881	0.003686	1.3528278339654207	not_mentioned		not_mentioned	correct	ok	not_mentioned	released	unavailable
Haiku 4.5	imcs21	calibration	10344881	symptom_062	10344881	0.003686	1.3528278339654207	not_mentioned		not_mentioned	correct	ok	not_mentioned	released	unavailable
Haiku 4.5	imcs21	calibration	10344881	symptom_063	10344881	0.003686	1.3528278339654207	not_mentioned		not_mentioned	correct	ok	not_mentioned	released	unavailable
Haiku 4.5	imcs21	calibration	10344881	symptom_064	10344881	0.003686	1.3528278339654207	not_mentioned		not_mentioned	correct	ok	not_mentioned	released	unavailable
Haiku 4.5	imcs21	calibration	10344881	symptom_065	10344881	0.003686	1.3528278339654207	not_mentioned		not_mentioned	correct	ok	not_mentioned	released	unavailable
Haiku 4.5	imcs21	calibration	10344881	symptom_066	10344881	0.003686	1.3528278339654207	not_mentioned		not_mentioned	correct	ok	not_mentioned	released	unavailable
Haiku 4.5	imcs21	calibration	10344881	symptom_067	10344881	0.003686	1.3528278339654207	not_mentioned		not_mentioned	correct	ok	not_mentioned	released	unavailable
Haiku 4.5	imcs21	calibration	10344881	symptom_068	10344881	0.003686	1.3528278339654207	not_mentioned		not_mentioned	correct	ok	not_mentioned	released	unavailable
Haiku 4.5	imcs21	calibration	10344881	symptom_069	10344881	0.003686	1.3528278339654207	not_mentioned		not_mentioned	correct	ok	not_mentioned	released	unavailable
Haiku 4.5	imcs21	calibration	10344881	symptom_070	10344881	0.003686	1.3528278339654207	not_mentioned		not_mentioned	correct	ok	not_mentioned	released	unavailable
Haiku 4.5	imcs21	calibration	10344881	symptom_071	10344881	0.003686	1.3528278339654207	not_mentioned		not_mentioned	correct	ok	not_mentioned	released	unavailable
Haiku 4.5	imcs21	calibration	10344881	symptom_072	10344881	0.003686	1.3528278339654207	not_mentioned		not_mentioned	correct	ok	not_mentioned	released	unavailable
Haiku 4.5	imcs21	calibration	10344881	symptom_073	10344881	0.003686	1.3528278339654207	not_mentioned		not_mentioned	correct	ok	not_mentioned	released	unavailable
Haiku 4.5	imcs21	calibration	10344881	symptom_074	10344881	0.003686	1.3528278339654207	not_mentioned		not_mentioned	correct	ok	not_mentioned	released	unavailable
Haiku 4.5	imcs21	calibration	10344881	symptom_075	10344881	0.003686	1.3528278339654207	not_mentioned		not_mentioned	correct	ok	not_mentioned	released	unavailable
Haiku 4.5	imcs21	calibration	10344881	symptom_076	10344881	0.003686	1.3528278339654207	not_mentioned		not_mentioned	correct	ok	not_mentioned	released	unavailable
Haiku 4.5	imcs21	calibration	10344881	symptom_077	10344881	0.003686	1.3528278339654207	not_mentioned		not_mentioned	correct	ok	not_mentioned	released	unavailable
Haiku 4.5	imcs21	calibration	10344881	symptom_078	10344881	0.003686	1.3528278339654207	not_mentioned		not_mentioned	correct	ok	not_mentioned	released	unavailable
Haiku 4.5	imcs21	calibration	10344881	symptom_079	10344881	0.003686	1.3528278339654207	not_mentioned		not_mentioned	correct	ok	not_mentioned	released	unavailable
Haiku 4.5	imcs21	calibration	10344881	symptom_080	10344881	0.003686	1.3528278339654207	not_mentioned		not_mentioned	correct	ok	not_mentioned	released	unavailable
Haiku 4.5	imcs21	calibration	10344881	symptom_081	10344881	0.003686	1.3528278339654207	not_mentioned		not_mentioned	correct	ok	not_mentioned	released	unavailable
Haiku 4.5	imcs21	calibration	10344881	symptom_082	10344881	0.003686	1.3528278339654207	not_mentioned		not_mentioned	correct	ok	not_mentioned	released	unavailable
Haiku 4.5	imcs21	calibration	10344881	symptom_083	10344881	0.003686	1.3528278339654207	not_mentioned		not_mentioned	correct	ok	not_mentioned	released	unavailable
Haiku 4.5	imcs21	calibration	10344881	symptom_084	10344881	0.003686	1.3528278339654207	not_mentioned		not_mentioned	correct	ok	not_mentioned	released	unavailable
Haiku 4.5	imcs21	calibration	10344881	symptom_085	10344881	0.003686	1.3528278339654207	not_mentioned		not_mentioned	correct	ok	not_mentioned	released	unavailable
Haiku 4.5	imcs21	calibration	10344881	symptom_086	10344881	0.003686	1.3528278339654207	not_mentioned		not_mentioned	correct	ok	not_mentioned	released	unavailable
Haiku 4.5	imcs21	calibration	10344881	symptom_087	10344881	0.003686	1.3528278339654207	not_mentioned		not_mentioned	correct	ok	not_mentioned	released	unavailable
Haiku 4.5	imcs21	calibration	10344881	symptom_088	10344881	0.003686	1.3528278339654207	not_mentioned		not_mentioned	correct	ok	not_mentioned	released	unavailable
Haiku 4.5	imcs21	calibration	10344881	symptom_089	10344881	0.003686	1.3528278339654207	not_mentioned		not_mentioned	correct	ok	not_mentioned	released	unavailable
Haiku 4.5	imcs21	calibration	10344881	symptom_090	10344881	0.003686	1.3528278339654207	not_mentioned		not_mentioned	correct	ok	not_mentioned	released	unavailable
Haiku 4.5	imcs21	calibration	10344881	symptom_091	10344881	0.003686	1.3528278339654207	not_mentioned		not_mentioned	correct	ok	not_mentioned	released	unavailable
Haiku 4.5	imcs21	calibration	10344881	symptom_092	10344881	0.003686	1.3528278339654207	not_mentioned		not_mentioned	correct	ok	not_mentioned	released	unavailable
Haiku 4.5	imcs21	calibration	10344881	symptom_093	10344881	0.003686	1.3528278339654207	not_mentioned		not_mentioned	correct	ok	not_mentioned	released	unavailable
Haiku 4.5	imcs21	calibration	10344881	symptom_094	10344881	0.003686	1.3528278339654207	not_mentioned		not_mentioned	correct	ok	not_mentioned	released	unavailable
Haiku 4.5	imcs21	calibration	10344881	symptom_095	10344881	0.003686	1.3528278339654207	not_mentioned		not_mentioned	correct	ok	not_mentioned	released	unavailable
Haiku 4.5	imcs21	calibration	10344881	symptom_096	10344881	0.003686	1.3528278339654207	not_mentioned		not_mentioned	correct	ok	not_mentioned	released	unavailable
Haiku 4.5	imcs21	calibration	10344881	symptom_097	10344881	0.003686	1.3528278339654207	not_mentioned		not_mentioned	correct	ok	not_mentioned	released	unavailable
Haiku 4.5	imcs21	calibration	10344881	symptom_098	10344881	0.003686	1.3528278339654207	not_mentioned		not_mentioned	correct	ok	not_mentioned	released	unavailable
Haiku 4.5	imcs21	calibration	10344881	symptom_099	10344881	0.003686	1.3528278339654207	not_mentioned		not_mentioned	correct	ok	not_mentioned	released	unavailable
Haiku 4.5	imcs21	calibration	10344881	symptom_100	10344881	0.003686	1.3528278339654207	not_mentioned		not_mentioned	correct	ok	not_mentioned	released	unavailable
Haiku 4.5	imcs21	calibration	10344881	symptom_101	10344881	0.003686	1.3528278339654207	not_mentioned		not_mentioned	correct	ok	not_mentioned	released	unavailable
Haiku 4.5	imcs21	calibration	10344881	symptom_102	10344881	0.003686	1.3528278339654207	not_mentioned		not_mentioned	correct	ok	not_mentioned	released	unavailable
Haiku 4.5	imcs21	calibration	10344881	symptom_103	10344881	0.003686	1.3528278339654207	uncertain	0.75	positive	incorrect	ok	positive	released	reported_percentage
Haiku 4.5	imcs21	calibration	10344881	symptom_104	10344881	0.003686	1.3528278339654207	not_mentioned		not_mentioned	correct	ok	not_mentioned	released	unavailable
Haiku 4.5	imcs21	calibration	10344881	symptom_105	10344881	0.003686	1.3528278339654207	not_mentioned		not_mentioned	correct	ok	not_mentioned	released	unavailable
Haiku 4.5	imcs21	calibration	10344881	symptom_106	10344881	0.003686	1.3528278339654207	not_mentioned		not_mentioned	correct	ok	not_mentioned	released	unavailable
Haiku 4.5	imcs21	calibration	10344881	symptom_107	10344881	0.003686	1.3528278339654207	not_mentioned		not_mentioned	correct	ok	not_mentioned	released	unavailable
Haiku 4.5	imcs21	calibration	10344881	symptom_108	10344881	0.003686	1.3528278339654207	not_mentioned		not_mentioned	correct	ok	not_mentioned	released	unavailable
Haiku 4.5	imcs21	calibration	10344881	symptom_109	10344881	0.003686	1.3528278339654207	not_mentioned		not_mentioned	correct	ok	not_mentioned	released	unavailable
Haiku 4.5	imcs21	calibration	10344881	symptom_110	10344881	0.003686	1.3528278339654207	not_mentioned		not_mentioned	correct	ok	not_mentioned	released	unavailable
Haiku 4.5	imcs21	calibration	10344881	symptom_111	10344881	0.003686	1.3528278339654207	not_mentioned		not_mentioned	correct	ok	not_mentioned	released	unavailable
Haiku 4.5	imcs21	calibration	10344881	symptom_112	10344881	0.003686	1.3528278339654207	not_mentioned		not_mentioned	correct	ok	not_mentioned	released	unavailable
Haiku 4.5	imcs21	calibration	10344881	symptom_113	10344881	0.003686	1.3528278339654207	not_mentioned		not_mentioned	correct	ok	not_mentioned	released	unavailable
Haiku 4.5	imcs21	calibration	10344881	symptom_114	10344881	0.003686	1.3528278339654207	not_mentioned		not_mentioned	correct	ok	not_mentioned	released	unavailable
Haiku 4.5	imcs21	calibration	10344881	symptom_115	10344881	0.003686	1.3528278339654207	not_mentioned		not_mentioned	correct	ok	not_mentioned	released	unavailable
Haiku 4.5	imcs21	calibration	10344881	symptom_116	10344881	0.003686	1.3528278339654207	not_mentioned		not_mentioned	correct	ok	not_mentioned	released	unavailable
Haiku 4.5	imcs21	calibration	10344881	symptom_117	10344881	0.003686	1.3528278339654207	not_mentioned		not_mentioned	correct	ok	not_mentioned	released	unavailable
Haiku 4.5	imcs21	calibration	10344881	symptom_118	10344881	0.003686	1.3528278339654207	not_mentioned		not_mentioned	correct	ok	not_mentioned	released	unavailable
Haiku 4.5	imcs21	calibration	10344881	symptom_119	10344881	0.003686	1.3528278339654207	not_mentioned		not_mentioned	correct	ok	not_mentioned	released	unavailable
Haiku 4.5	imcs21	calibration	10344881	symptom_120	10344881	0.003686	1.3528278339654207	not_mentioned		not_mentioned	correct	ok	not_mentioned	released	unavailable
Haiku 4.5	imcs21	calibration	10344881	symptom_121	10344881	0.003686	1.3528278339654207	not_mentioned		not_mentioned	correct	ok	not_mentioned	released	unavailable
Haiku 4.5	imcs21	calibration	10344881	symptom_122	10344881	0.003686	1.3528278339654207	not_mentioned		not_mentioned	correct	ok	not_mentioned	released	unavailable
Haiku 4.5	imcs21	calibration	10344881	symptom_123	10344881	0.003686	1.3528278339654207	not_mentioned		not_mentioned	correct	ok	not_mentioned	released	unavailable
Haiku 4.5	imcs21	calibration	10344881	symptom_124	10344881	0.003686	1.3528278339654207	not_mentioned		not_mentioned	correct	ok	not_mentioned	released	unavailable
Haiku 4.5	imcs21	calibration	10344881	symptom_125	10344881	0.003686	1.3528278339654207	not_mentioned		not_mentioned	correct	ok	not_mentioned	released	unavailable
Haiku 4.5	imcs21	calibration	10344881	symptom_126	10344881	0.003686	1.3528278339654207	not_mentioned		not_mentioned	correct	ok	not_mentioned	released	unavailable
Haiku 4.5	imcs21	calibration	10344881	symptom_127	10344881	0.003686	1.3528278339654207	not_mentioned		not_mentioned	correct	ok	not_mentioned	released	unavailable
Haiku 4.5	imcs21	calibration	10344881	symptom_128	10344881	0.003686	1.3528278339654207	not_mentioned		not_mentioned	correct	ok	not_mentioned	released	unavailable
Haiku 4.5	imcs21	calibration	10344881	symptom_129	10344881	0.003686	1.3528278339654207	not_mentioned		not_mentioned	correct	ok	not_mentioned	released	unavailable
Haiku 4.5	imcs21	calibration	10344881	symptom_130	10344881	0.003686	1.3528278339654207	not_mentioned		not_mentioned	correct	ok	not_mentioned	released	unavailable
Haiku 4.5	imcs21	calibration	10344881	symptom_131	10344881	0.003686	1.3528278339654207	not_mentioned		not_mentioned	correct	ok	not_mentioned	released	unavailable
Haiku 4.5	imcs21	calibration	10344881	symptom_132	10344881	0.003686	1.3528278339654207	not_mentioned		not_mentioned	correct	ok	not_mentioned	released	unavailable
Haiku 4.5	imcs21	calibration	10344881	symptom_133	10344881	0.003686	1.3528278339654207	not_mentioned		not_mentioned	correct	ok	not_mentioned	released	unavailable
Haiku 4.5	imcs21	calibration	10344881	symptom_134	10344881	0.003686	1.3528278339654207	not_mentioned		not_mentioned	correct	ok	not_mentioned	released	unavailable
Haiku 4.5	imcs21	calibration	10344881	symptom_135	10344881	0.003686	1.3528278339654207	not_mentioned		not_mentioned	correct	ok	not_mentioned	released	unavailable
Haiku 4.5	imcs21	calibration	10344881	symptom_136	10344881	0.003686	1.3528278339654207	not_mentioned		not_mentioned	correct	ok	not_mentioned	released	unavailable
Haiku 4.5	imcs21	calibration	10344881	symptom_137	10344881	0.003686	1.3528278339654207	not_mentioned		not_mentioned	correct	ok	not_mentioned	released	unavailable
Haiku 4.5	imcs21	calibration	10344881	symptom_138	10344881	0.003686	1.3528278339654207	not_mentioned		not_mentioned	correct	ok	not_mentioned	released	unavailable
Haiku 4.5	imcs21	calibration	10344881	symptom_139	10344881	0.003686	1.3528278339654207	not_mentioned		not_mentioned	correct	ok	not_mentioned	released	unavailable
Haiku 4.5	imcs21	calibration	10344881	symptom_140	10344881	0.003686	1.3528278339654207	not_mentioned		not_mentioned	correct	ok	not_mentioned	released	unavailable
Haiku 4.5	imcs21	calibration	10344881	symptom_141	10344881	0.003686	1.3528278339654207	not_mentioned		not_mentioned	correct	ok	not_mentioned	released	unavailable
Haiku 4.5	imcs21	calibration	10344881	symptom_142	10344881	0.003686	1.3528278339654207	not_mentioned		not_mentioned	correct	ok	not_mentioned	released	unavailable
Haiku 4.5	imcs21	calibration	10344881	symptom_143	10344881	0.003686	1.3528278339654207	not_mentioned		not_mentioned	correct	ok	not_mentioned	released	unavailable
Haiku 4.5	imcs21	calibration	10344881	symptom_144	10344881	0.003686	1.3528278339654207	not_mentioned		not_mentioned	correct	ok	not_mentioned	released	unavailable
Haiku 4.5	imcs21	calibration	10344881	symptom_145	10344881	0.003686	1.3528278339654207	not_mentioned		not_mentioned	correct	ok	not_mentioned	released	unavailable
Haiku 4.5	imcs21	calibration	10344881	symptom_146	10344881	0.003686	1.3528278339654207	not_mentioned		not_mentioned	correct	ok	not_mentioned	released	unavailable
Haiku 4.5	imcs21	calibration	10344881	symptom_147	10344881	0.003686	1.3528278339654207	not_mentioned		not_mentioned	correct	ok	not_mentioned	released	unavailable
Haiku 4.5	imcs21	calibration	10344881	symptom_148	10344881	0.003686	1.3528278339654207	not_mentioned		not_mentioned	correct	ok	not_mentioned	released	unavailable
Haiku 4.5	imcs21	calibration	10344881	symptom_149	10344881	0.003686	1.3528278339654207	not_mentioned		not_mentioned	correct	ok	not_mentioned	released	unavailable
Haiku 4.5	imcs21	calibration	10344881	symptom_150	10344881	0.003686	1.3528278339654207	not_mentioned		not_mentioned	correct	ok	not_mentioned	released	unavailable
Haiku 4.5	imcs21	calibration	10344881	symptom_151	10344881	0.003686	1.3528278339654207	not_mentioned		not_mentioned	correct	ok	not_mentioned	released	unavailable
Haiku 4.5	imcs21	calibration	10344881	symptom_152	10344881	0.003686	1.3528278339654207	not_mentioned		not_mentioned	correct	ok	not_mentioned	released	unavailable
Haiku 4.5	imcs21	calibration	10344881	symptom_153	10344881	0.003686	1.3528278339654207	not_mentioned		not_mentioned	correct	ok	not_mentioned	released	unavailable
Haiku 4.5	imcs21	calibration	10344881	symptom_154	10344881	0.003686	1.3528278339654207	not_mentioned		not_mentioned	correct	ok	not_mentioned	released	unavailable
Haiku 4.5	imcs21	calibration	10344881	symptom_155	10344881	0.003686	1.3528278339654207	not_mentioned		not_mentioned	correct	ok	not_mentioned	released	unavailable
Haiku 4.5	imcs21	calibration	10344881	symptom_156	10344881	0.003686	1.3528278339654207	not_mentioned		not_mentioned	correct	ok	not_mentioned	released	unavailable
Haiku 4.5	imcs21	calibration	10344881	symptom_157	10344881	0.003686	1.3528278339654207	not_mentioned		not_mentioned	correct	ok	not_mentioned	released	unavailable
Haiku 4.5	imcs21	calibration	10344881	symptom_158	10344881	0.003686	1.3528278339654207	not_mentioned		not_mentioned	correct	ok	not_mentioned	released	unavailable
Haiku 4.5	imcs21	calibration	10344881	symptom_159	10344881	0.003686	1.3528278339654207	not_mentioned		not_mentioned	correct	ok	not_mentioned	released	unavailable
Haiku 4.5	imcs21	calibration	10344881	symptom_160	10344881	0.003686	1.3528278339654207	not_mentioned		not_mentioned	correct	ok	not_mentioned	released	unavailable
Haiku 4.5	imcs21	calibration	10344881	symptom_161	10344881	0.003686	1.3528278339654207	not_mentioned		not_mentioned	correct	ok	not_mentioned	released	unavailable
Haiku 4.5	imcs21	calibration	10344881	symptom_162	10344881	0.003686	1.3528278339654207	not_mentioned		not_mentioned	correct	ok	not_mentioned	released	unavailable
Haiku 4.5	imcs21	calibration	10344881	symptom_163	10344881	0.003686	1.3528278339654207	not_mentioned		not_mentioned	correct	ok	not_mentioned	released	unavailable
Haiku 4.5	imcs21	calibration	10344881	symptom_164	10344881	0.003686	1.3528278339654207	not_mentioned		not_mentioned	correct	ok	not_mentioned	released	unavailable
Haiku 4.5	imcs21	calibration	10344881	symptom_165	10344881	0.003686	1.3528278339654207	not_mentioned		not_mentioned	correct	ok	not_mentioned	released	unavailable
Haiku 4.5	imcs21	calibration	10344881	symptom_166	10344881	0.003686	1.3528278339654207	not_mentioned		not_mentioned	correct	ok	not_mentioned	released	unavailable
Haiku 4.5	imcs21	calibration	10344881	symptom_167	10344881	0.003686	1.3528278339654207	not_mentioned		not_mentioned	correct	ok	not_mentioned	released	unavailable
Haiku 4.5	imcs21	calibration	10344881	symptom_168	10344881	0.003686	1.3528278339654207	not_mentioned		not_mentioned	correct	ok	not_mentioned	released	unavailable
Haiku 4.5	imcs21	calibration	10344881	symptom_169	10344881	0.003686	1.3528278339654207	not_mentioned		not_mentioned	correct	ok	not_mentioned	released	unavailable
Haiku 4.5	imcs21	calibration	10344881	symptom_170	10344881	0.003686	1.3528278339654207	not_mentioned		not_mentioned	correct	ok	not_mentioned	released	unavailable
Haiku 4.5	imcs21	calibration	10344881	symptom_171	10344881	0.003686	1.3528278339654207	not_mentioned		not_mentioned	correct	ok	not_mentioned	released	unavailable
Haiku 4.5	imcs21	calibration	10344881	symptom_172	10344881	0.003686	1.3528278339654207	not_mentioned		not_mentioned	correct	ok	not_mentioned	released	unavailable
Haiku 4.5	imcs21	calibration	10344881	symptom_173	10344881	0.003686	1.3528278339654207	not_mentioned		not_mentioned	correct	ok	not_mentioned	released	unavailable
Haiku 4.5	imcs21	calibration	10344881	symptom_174	10344881	0.003686	1.3528278339654207	not_mentioned		not_mentioned	correct	ok	not_mentioned	released	unavailable
Haiku 4.5	imcs21	calibration	10344881	symptom_175	10344881	0.003686	1.3528278339654207	not_mentioned		not_mentioned	correct	ok	not_mentioned	released	unavailable
Haiku 4.5	imcs21	calibration	10344881	symptom_176	10344881	0.003686	1.3528278339654207	not_mentioned		not_mentioned	correct	ok	not_mentioned	released	unavailable
Haiku 4.5	imcs21	calibration	10344881	symptom_177	10344881	0.003686	1.3528278339654207	not_mentioned		not_mentioned	correct	ok	not_mentioned	released	unavailable
Haiku 4.5	imcs21	calibration	10344881	symptom_178	10344881	0.003686	1.3528278339654207	not_mentioned		not_mentioned	correct	ok	not_mentioned	released	unavailable
Haiku 4.5	imcs21	calibration	10344881	symptom_179	10344881	0.003686	1.3528278339654207	not_mentioned		not_mentioned	correct	ok	not_mentioned	released	unavailable
Haiku 4.5	imcs21	calibration	10344881	symptom_180	10344881	0.003686	1.3528278339654207	not_mentioned		not_mentioned	correct	ok	not_mentioned	released	unavailable
Haiku 4.5	imcs21	calibration	10344881	symptom_181	10344881	0.003686	1.3528278339654207	not_mentioned		not_mentioned	correct	ok	not_mentioned	released	unavailable
Haiku 4.5	imcs21	calibration	10344881	symptom_182	10344881	0.003686	1.3528278339654207	not_mentioned		not_mentioned	correct	ok	not_mentioned	released	unavailable
Haiku 4.5	imcs21	calibration	10344881	symptom_183	10344881	0.003686	1.3528278339654207	not_mentioned		not_mentioned	correct	ok	not_mentioned	released	unavailable
Haiku 4.5	imcs21	calibration	10344881	symptom_184	10344881	0.003686	1.3528278339654207	not_mentioned		not_mentioned	correct	ok	not_mentioned	released	unavailable
Haiku 4.5	imcs21	calibration	10344881	symptom_185	10344881	0.003686	1.3528278339654207	not_mentioned		not_mentioned	correct	ok	not_mentioned	released	unavailable
Haiku 4.5	imcs21	calibration	10344881	symptom_186	10344881	0.003686	1.3528278339654207	not_mentioned		not_mentioned	correct	ok	not_mentioned	released	unavailable
Haiku 4.5	imcs21	calibration	10344881	symptom_187	10344881	0.003686	1.3528278339654207	not_mentioned		not_mentioned	correct	ok	not_mentioned	released	unavailable
Haiku 4.5	imcs21	calibration	10344881	symptom_188	10344881	0.003686	1.3528278339654207	not_mentioned		not_mentioned	correct	ok	not_mentioned	released	unavailable
Haiku 4.5	imcs21	calibration	10344881	symptom_189	10344881	0.003686	1.3528278339654207	not_mentioned		not_mentioned	correct	ok	not_mentioned	released	unavailable
Haiku 4.5	imcs21	calibration	10344881	symptom_190	10344881	0.003686	1.3528278339654207	not_mentioned		not_mentioned	correct	ok	not_mentioned	released	unavailable
Haiku 4.5	imcs21	calibration	10344881	symptom_191	10344881	0.003686	1.3528278339654207	not_mentioned		not_mentioned	correct	ok	not_mentioned	released	unavailable
Haiku 4.5	imcs21	calibration	10344881	symptom_192	10344881	0.003686	1.3528278339654207	not_mentioned		not_mentioned	correct	ok	not_mentioned	released	unavailable
Haiku 4.5	imcs21	calibration	10344881	symptom_193	10344881	0.003686	1.3528278339654207	not_mentioned		not_mentioned	correct	ok	not_mentioned	released	unavailable
Haiku 4.5	imcs21	calibration	10344881	symptom_194	10344881	0.003686	1.3528278339654207	not_mentioned		not_mentioned	correct	ok	not_mentioned	released	unavailable
Haiku 4.5	imcs21	calibration	10344881	symptom_195	10344881	0.003686	1.3528278339654207	not_mentioned		not_mentioned	correct	ok	not_mentioned	released	unavailable
Haiku 4.5	imcs21	calibration	10344881	symptom_196	10344881	0.003686	1.3528278339654207	not_mentioned		not_mentioned	correct	ok	not_mentioned	released	unavailable
Haiku 4.5	imcs21	calibration	10344881	symptom_197	10344881	0.003686	1.3528278339654207	not_mentioned		not_mentioned	correct	ok	not_mentioned	released	unavailable
Haiku 4.5	imcs21	calibration	10344881	symptom_198	10344881	0.003686	1.3528278339654207	not_mentioned		not_mentioned	correct	ok	not_mentioned	released	unavailable
Haiku 4.5	imcs21	calibration	10344881	symptom_199	10344881	0.003686	1.3528278339654207	not_mentioned		not_mentioned	correct	ok	not_mentioned	released	unavailable
Haiku 4.5	imcs21	calibration	10344881	symptom_200	10344881	0.003686	1.3528278339654207	not_mentioned		not_mentioned	correct	ok	not_mentioned	released	unavailable
Haiku 4.5	imcs21	calibration	10344881	symptom_201	10344881	0.003686	1.3528278339654207	not_mentioned		not_mentioned	correct	ok	not_mentioned	released	unavailable
Haiku 4.5	imcs21	calibration	10344881	symptom_202	10344881	0.003686	1.3528278339654207	not_mentioned		not_mentioned	correct	ok	not_mentioned	released	unavailable
Haiku 4.5	imcs21	calibration	10344881	symptom_203	10344881	0.003686	1.3528278339654207	not_mentioned		not_mentioned	correct	ok	not_mentioned	released	unavailable
Haiku 4.5	imcs21	calibration	10344881	symptom_204	10344881	0.003686	1.3528278339654207	not_mentioned		not_mentioned	correct	ok	not_mentioned	released	unavailable
Haiku 4.5	imcs21	calibration	10344881	symptom_205	10344881	0.003686	1.3528278339654207	not_mentioned		not_mentioned	correct	ok	not_mentioned	released	unavailable
Haiku 4.5	imcs21	calibration	10344881	symptom_206	10344881	0.003686	1.3528278339654207	not_mentioned		not_mentioned	correct	ok	not_mentioned	released	unavailable
Haiku 4.5	imcs21	calibration	10344881	symptom_207	10344881	0.003686	1.3528278339654207	not_mentioned		not_mentioned	correct	ok	not_mentioned	released	unavailable
Haiku 4.5	imcs21	calibration	10344881	symptom_208	10344881	0.003686	1.3528278339654207	not_mentioned		not_mentioned	correct	ok	not_mentioned	released	unavailable
Haiku 4.5	imcs21	calibration	10344881	symptom_209	10344881	0.003686	1.3528278339654207	not_mentioned		not_mentioned	correct	ok	not_mentioned	released	unavailable
Haiku 4.5	imcs21	calibration	10344881	symptom_210	10344881	0.003686	1.3528278339654207	not_mentioned		not_mentioned	correct	ok	not_mentioned	released	unavailable
Haiku 4.5	imcs21	calibration	10344881	symptom_211	10344881	0.003686	1.3528278339654207	not_mentioned		not_mentioned	correct	ok	not_mentioned	released	unavailable
Haiku 4.5	imcs21	calibration	10344881	symptom_212	10344881	0.003686	1.3528278339654207	not_mentioned		not_mentioned	correct	ok	not_mentioned	released	unavailable
Haiku 4.5	imcs21	calibration	10344881	symptom_213	10344881	0.003686	1.3528278339654207	not_mentioned		not_mentioned	correct	ok	not_mentioned	released	unavailable
Haiku 4.5	imcs21	calibration	10344881	symptom_214	10344881	0.003686	1.3528278339654207	not_mentioned		not_mentioned	correct	ok	not_mentioned	released	unavailable
Haiku 4.5	imcs21	calibration	10344881	symptom_215	10344881	0.003686	1.3528278339654207	not_mentioned		not_mentioned	correct	ok	not_mentioned	released	unavailable
Haiku 4.5	imcs21	calibration	10344881	symptom_216	10344881	0.003686	1.3528278339654207	not_mentioned		not_mentioned	correct	ok	not_mentioned	released	unavailable
Haiku 4.5	imcs21	calibration	10344881	symptom_217	10344881	0.003686	1.3528278339654207	not_mentioned		not_mentioned	correct	ok	not_mentioned	released	unavailable
Haiku 4.5	imcs21	calibration	10344881	symptom_218	10344881	0.003686	1.3528278339654207	not_mentioned		not_mentioned	correct	ok	not_mentioned	released	unavailable
Haiku 4.5	imcs21	calibration	10344881	symptom_219	10344881	0.003686	1.3528278339654207	not_mentioned		not_mentioned	correct	ok	not_mentioned	released	unavailable
Haiku 4.5	imcs21	calibration	10344881	symptom_220	10344881	0.003686	1.3528278339654207	not_mentioned		not_mentioned	correct	ok	not_mentioned	released	unavailable
Haiku 4.5	imcs21	calibration	10344881	symptom_221	10344881	0.003686	1.3528278339654207	not_mentioned		not_mentioned	correct	ok	not_mentioned	released	unavailable
Haiku 4.5	imcs21	calibration	10344881	symptom_222	10344881	0.003686	1.3528278339654207	not_mentioned		not_mentioned	correct	ok	not_mentioned	released	unavailable
Haiku 4.5	imcs21	calibration	10344881	symptom_223	10344881	0.003686	1.3528278339654207	not_mentioned		not_mentioned	correct	ok	not_mentioned	released	unavailable
Haiku 4.5	imcs21	calibration	10344881	symptom_224	10344881	0.003686	1.3528278339654207	not_mentioned		not_mentioned	correct	ok	not_mentioned	released	unavailable
Haiku 4.5	imcs21	calibration	10344881	symptom_225	10344881	0.003686	1.3528278339654207	not_mentioned		not_mentioned	correct	ok	not_mentioned	released	unavailable
Haiku 4.5	imcs21	calibration	10344881	symptom_226	10344881	0.003686	1.3528278339654207	not_mentioned		not_mentioned	correct	ok	not_mentioned	released	unavailable
Haiku 4.5	imcs21	calibration	10344881	symptom_227	10344881	0.003686	1.3528278339654207	not_mentioned		not_mentioned	correct	ok	not_mentioned	released	unavailable
Haiku 4.5	imcs21	calibration	10344881	symptom_228	10344881	0.003686	1.3528278339654207	not_mentioned		not_mentioned	correct	ok	not_mentioned	released	unavailable
Haiku 4.5	imcs21	calibration	10344881	symptom_229	10344881	0.003686	1.3528278339654207	not_mentioned		not_mentioned	correct	ok	not_mentioned	released	unavailable
Haiku 4.5	imcs21	calibration	10344881	symptom_230	10344881	0.003686	1.3528278339654207	not_mentioned		not_mentioned	correct	ok	not_mentioned	released	unavailable
Haiku 4.5	imcs21	calibration	10344881	symptom_231	10344881	0.003686	1.3528278339654207	not_mentioned		not_mentioned	correct	ok	not_mentioned	released	unavailable
Haiku 4.5	imcs21	calibration	10344881	symptom_232	10344881	0.003686	1.3528278339654207	not_mentioned		not_mentioned	correct	ok	not_mentioned	released	unavailable
Haiku 4.5	imcs21	calibration	10344881	symptom_233	10344881	0.003686	1.3528278339654207	not_mentioned		not_mentioned	correct	ok	not_mentioned	released	unavailable
Haiku 4.5	imcs21	calibration	10344881	symptom_234	10344881	0.003686	1.3528278339654207	not_mentioned		not_mentioned	correct	ok	not_mentioned	released	unavailable
Haiku 4.5	imcs21	calibration	10344881	symptom_235	10344881	0.003686	1.3528278339654207	not_mentioned		not_mentioned	correct	ok	not_mentioned	released	unavailable
Haiku 4.5	imcs21	calibration	10344881	symptom_236	10344881	0.003686	1.3528278339654207	not_mentioned		not_mentioned	correct	ok	not_mentioned	released	unavailable
Haiku 4.5	imcs21	calibration	10344881	symptom_237	10344881	0.003686	1.3528278339654207	not_mentioned		not_mentioned	correct	ok	not_mentioned	released	unavailable
Haiku 4.5	imcs21	calibration	10344881	symptom_238	10344881	0.003686	1.3528278339654207	not_mentioned		not_mentioned	correct	ok	not_mentioned	released	unavailable
Haiku 4.5	imcs21	calibration	10344881	symptom_239	10344881	0.003686	1.3528278339654207	not_mentioned		not_mentioned	correct	ok	not_mentioned	released	unavailable
Haiku 4.5	imcs21	calibration	10344881	symptom_240	10344881	0.003686	1.3528278339654207	not_mentioned		not_mentioned	correct	ok	not_mentioned	released	unavailable
Haiku 4.5	imcs21	calibration	10344881	symptom_241	10344881	0.003686	1.3528278339654207	not_mentioned		not_mentioned	correct	ok	not_mentioned	released	unavailable
Haiku 4.5	imcs21	calibration	10344881	symptom_242	10344881	0.003686	1.3528278339654207	not_mentioned		not_mentioned	correct	ok	not_mentioned	released	unavailable
Haiku 4.5	imcs21	calibration	10344881	symptom_243	10344881	0.003686	1.3528278339654207	not_mentioned		not_mentioned	correct	ok	not_mentioned	released	unavailable
Haiku 4.5	imcs21	calibration	10344881	symptom_244	10344881	0.003686	1.3528278339654207	not_mentioned		not_mentioned	correct	ok	not_mentioned	released	unavailable
Haiku 4.5	imcs21	calibration	10344881	symptom_245	10344881	0.003686	1.3528278339654207	not_mentioned		not_mentioned	correct	ok	not_mentioned	released	unavailable
Haiku 4.5	imcs21	calibration	10344881	symptom_246	10344881	0.003686	1.3528278339654207	not_mentioned		not_mentioned	correct	ok	not_mentioned	released	unavailable
Haiku 4.5	imcs21	calibration	10344881	symptom_247	10344881	0.003686	1.3528278339654207	not_mentioned		not_mentioned	correct	ok	not_mentioned	released	unavailable
Haiku 4.5	imcs21	calibration	10344881	symptom_248	10344881	0.003686	1.3528278339654207	not_mentioned		not_mentioned	correct	ok	not_mentioned	released	unavailable
Haiku 4.5	imcs21	calibration	10344881	symptom_249	10344881	0.003686	1.3528278339654207	not_mentioned		not_mentioned	correct	ok	not_mentioned	released	unavailable
Haiku 4.5	imcs21	calibration	10344881	symptom_250	10344881	0.003686	1.3528278339654207	not_mentioned		not_mentioned	correct	ok	not_mentioned	released	unavailable
Haiku 4.5	imcs21	calibration	10344881	symptom_251	10344881	0.003686	1.3528278339654207	not_mentioned		not_mentioned	correct	ok	not_mentioned	released	unavailable
Haiku 4.5	imcs21	calibration	10344881	symptom_252	10344881	0.003686	1.3528278339654207	not_mentioned		not_mentioned	correct	ok	not_mentioned	released	unavailable
Haiku 4.5	imcs21	calibration	10344881	symptom_253	10344881	0.003686	1.3528278339654207	not_mentioned		not_mentioned	correct	ok	not_mentioned	released	unavailable
Haiku 4.5	imcs21	calibration	10344881	symptom_254	10344881	0.003686	1.3528278339654207	not_mentioned		not_mentioned	correct	ok	not_mentioned	released	unavailable
Haiku 4.5	imcs21	calibration	10344881	symptom_255	10344881	0.003686	1.3528278339654207	not_mentioned		not_mentioned	correct	ok	not_mentioned	released	unavailable
Haiku 4.5	imcs21	calibration	10344881	symptom_256	10344881	0.003686	1.3528278339654207	not_mentioned		not_mentioned	correct	ok	not_mentioned	released	unavailable
Haiku 4.5	imcs21	calibration	10344881	symptom_257	10344881	0.003686	1.3528278339654207	not_mentioned		not_mentioned	correct	ok	not_mentioned	released	unavailable
Haiku 4.5	imcs21	calibration	10344881	symptom_258	10344881	0.003686	1.3528278339654207	not_mentioned		not_mentioned	correct	ok	not_mentioned	released	unavailable
Haiku 4.5	imcs21	calibration	10344881	symptom_259	10344881	0.003686	1.3528278339654207	not_mentioned		not_mentioned	correct	ok	not_mentioned	released	unavailable
Haiku 4.5	imcs21	calibration	10344881	symptom_260	10344881	0.003686	1.3528278339654207	not_mentioned		not_mentioned	correct	ok	not_mentioned	released	unavailable
Haiku 4.5	imcs21	calibration	10344881	symptom_261	10344881	0.003686	1.3528278339654207	not_mentioned		not_mentioned	correct	ok	not_mentioned	released	unavailable
Haiku 4.5	imcs21	calibration	10344881	symptom_262	10344881	0.003686	1.3528278339654207	not_mentioned		not_mentioned	correct	ok	not_mentioned	released	unavailable
Haiku 4.5	imcs21	calibration	10344881	symptom_263	10344881	0.003686	1.3528278339654207	not_mentioned		not_mentioned	correct	ok	not_mentioned	released	unavailable
Haiku 4.5	imcs21	calibration	10344881	symptom_264	10344881	0.003686	1.3528278339654207	not_mentioned		not_mentioned	correct	ok	not_mentioned	released	unavailable
Haiku 4.5	imcs21	calibration	10344881	symptom_265	10344881	0.003686	1.3528278339654207	not_mentioned		not_mentioned	correct	ok	not_mentioned	released	unavailable
Haiku 4.5	imcs21	calibration	10344881	symptom_266	10344881	0.003686	1.3528278339654207	not_mentioned		not_mentioned	correct	ok	not_mentioned	released	unavailable
Haiku 4.5	imcs21	calibration	10344881	symptom_267	10344881	0.003686	1.3528278339654207	not_mentioned		not_mentioned	correct	ok	not_mentioned	released	unavailable
Haiku 4.5	imcs21	calibration	10344881	symptom_268	10344881	0.003686	1.3528278339654207	not_mentioned		not_mentioned	correct	ok	not_mentioned	released	unavailable
Haiku 4.5	imcs21	calibration	10344881	symptom_269	10344881	0.003686	1.3528278339654207	not_mentioned		not_mentioned	correct	ok	not_mentioned	released	unavailable
Haiku 4.5	imcs21	calibration	10344881	symptom_270	10344881	0.003686	1.3528278339654207	not_mentioned		not_mentioned	correct	ok	not_mentioned	released	unavailable
Haiku 4.5	imcs21	calibration	10344881	symptom_271	10344881	0.003686	1.3528278339654207	not_mentioned		not_mentioned	correct	ok	not_mentioned	released	unavailable
Haiku 4.5	imcs21	calibration	10344881	symptom_272	10344881	0.003686	1.3528278339654207	not_mentioned		not_mentioned	correct	ok	not_mentioned	released	unavailable
Haiku 4.5	imcs21	calibration	10344881	symptom_273	10344881	0.003686	1.3528278339654207	not_mentioned		not_mentioned	correct	ok	not_mentioned	released	unavailable
Haiku 4.5	imcs21	calibration	10344881	symptom_274	10344881	0.003686	1.3528278339654207	not_mentioned		not_mentioned	correct	ok	not_mentioned	released	unavailable
Haiku 4.5	imcs21	calibration	10344881	symptom_275	10344881	0.003686	1.3528278339654207	not_mentioned		not_mentioned	correct	ok	not_mentioned	released	unavailable
Haiku 4.5	imcs21	calibration	10344881	symptom_276	10344881	0.003686	1.3528278339654207	not_mentioned		not_mentioned	correct	ok	not_mentioned	released	unavailable
Haiku 4.5	imcs21	calibration	10344881	symptom_277	10344881	0.003686	1.3528278339654207	not_mentioned		not_mentioned	correct	ok	not_mentioned	released	unavailable
Haiku 4.5	imcs21	calibration	10344881	symptom_278	10344881	0.003686	1.3528278339654207	not_mentioned		not_mentioned	correct	ok	not_mentioned	released	unavailable
Haiku 4.5	imcs21	calibration	10344881	symptom_279	10344881	0.003686	1.3528278339654207	not_mentioned		not_mentioned	correct	ok	not_mentioned	released	unavailable
Haiku 4.5	imcs21	calibration	10344881	symptom_280	10344881	0.003686	1.3528278339654207	not_mentioned		not_mentioned	correct	ok	not_mentioned	released	unavailable
Haiku 4.5	imcs21	calibration	10344881	symptom_281	10344881	0.003686	1.3528278339654207	not_mentioned		not_mentioned	correct	ok	not_mentioned	released	unavailable
Haiku 4.5	imcs21	calibration	10344881	symptom_282	10344881	0.003686	1.3528278339654207	not_mentioned		not_mentioned	correct	ok	not_mentioned	released	unavailable
Haiku 4.5	imcs21	calibration	10344881	symptom_283	10344881	0.003686	1.3528278339654207	not_mentioned		not_mentioned	correct	ok	not_mentioned	released	unavailable
Haiku 4.5	imcs21	calibration	10344881	symptom_284	10344881	0.003686	1.3528278339654207	not_mentioned		not_mentioned	correct	ok	not_mentioned	released	unavailable
Haiku 4.5	imcs21	calibration	10344881	symptom_285	10344881	0.003686	1.3528278339654207	not_mentioned		not_mentioned	correct	ok	not_mentioned	released	unavailable
Haiku 4.5	imcs21	calibration	10344881	symptom_286	10344881	0.003686	1.3528278339654207	not_mentioned		not_mentioned	correct	ok	not_mentioned	released	unavailable
Haiku 4.5	imcs21	calibration	10344881	symptom_287	10344881	0.003686	1.3528278339654207	not_mentioned		not_mentioned	correct	ok	not_mentioned	released	unavailable
Haiku 4.5	imcs21	calibration	10344881	symptom_288	10344881	0.003686	1.3528278339654207	not_mentioned		not_mentioned	correct	ok	not_mentioned	released	unavailable
Haiku 4.5	imcs21	calibration	10344881	symptom_289	10344881	0.003686	1.3528278339654207	not_mentioned		not_mentioned	correct	ok	not_mentioned	released	unavailable
Haiku 4.5	imcs21	calibration	10344881	symptom_290	10344881	0.003686	1.3528278339654207	not_mentioned		not_mentioned	correct	ok	not_mentioned	released	unavailable
Haiku 4.5	imcs21	calibration	10344881	symptom_291	10344881	0.003686	1.3528278339654207	not_mentioned		not_mentioned	correct	ok	not_mentioned	released	unavailable
Haiku 4.5	imcs21	calibration	10344881	symptom_292	10344881	0.003686	1.3528278339654207	not_mentioned		not_mentioned	correct	ok	not_mentioned	released	unavailable
Haiku 4.5	imcs21	calibration	10344881	symptom_293	10344881	0.003686	1.3528278339654207	not_mentioned		not_mentioned	correct	ok	not_mentioned	released	unavailable
Haiku 4.5	imcs21	calibration	10344881	symptom_294	10344881	0.003686	1.3528278339654207	not_mentioned		not_mentioned	correct	ok	not_mentioned	released	unavailable
Haiku 4.5	imcs21	calibration	10344881	symptom_295	10344881	0.003686	1.3528278339654207	not_mentioned		not_mentioned	correct	ok	not_mentioned	released	unavailable
Haiku 4.5	imcs21	calibration	10344881	symptom_296	10344881	0.003686	1.3528278339654207	not_mentioned		not_mentioned	correct	ok	not_mentioned	released	unavailable
Haiku 4.5	imcs21	calibration	10344881	symptom_297	10344881	0.003686	1.3528278339654207	not_mentioned		not_mentioned	correct	ok	not_mentioned	released	unavailable
Haiku 4.5	imcs21	calibration	10344881	symptom_298	10344881	0.003686	1.3528278339654207	not_mentioned		not_mentioned	correct	ok	not_mentioned	released	unavailable
Haiku 4.5	imcs21	calibration	10344881	symptom_299	10344881	0.003686	1.3528278339654207	not_mentioned		not_mentioned	correct	ok	not_mentioned	released	unavailable
Haiku 4.5	imcs21	calibration	10344881	symptom_300	10344881	0.003686	1.3528278339654207	not_mentioned		not_mentioned	correct	ok	not_mentioned	released	unavailable
Haiku 4.5	imcs21	calibration	10344881	symptom_301	10344881	0.003686	1.3528278339654207	not_mentioned		not_mentioned	correct	ok	not_mentioned	released	unavailable
Haiku 4.5	imcs21	calibration	10344881	symptom_302	10344881	0.003686	1.3528278339654207	not_mentioned		not_mentioned	correct	ok	not_mentioned	released	unavailable
Haiku 4.5	imcs21	calibration	10344881	symptom_303	10344881	0.003686	1.3528278339654207	not_mentioned		not_mentioned	correct	ok	not_mentioned	released	unavailable
Haiku 4.5	imcs21	calibration	10344881	symptom_304	10344881	0.003686	1.3528278339654207	not_mentioned		not_mentioned	correct	ok	not_mentioned	released	unavailable
Haiku 4.5	imcs21	calibration	10344881	symptom_305	10344881	0.003686	1.3528278339654207	not_mentioned		not_mentioned	correct	ok	not_mentioned	released	unavailable
Haiku 4.5	imcs21	calibration	10344881	symptom_306	10344881	0.003686	1.3528278339654207	not_mentioned		not_mentioned	correct	ok	not_mentioned	released	unavailable
Haiku 4.5	imcs21	calibration	10344881	symptom_307	10344881	0.003686	1.3528278339654207	not_mentioned		not_mentioned	correct	ok	not_mentioned	released	unavailable
Haiku 4.5	imcs21	calibration	10344881	symptom_308	10344881	0.003686	1.3528278339654207	not_mentioned		not_mentioned	correct	ok	not_mentioned	released	unavailable
Haiku 4.5	imcs21	calibration	10344881	symptom_309	10344881	0.003686	1.3528278339654207	not_mentioned		not_mentioned	correct	ok	not_mentioned	released	unavailable
Haiku 4.5	imcs21	calibration	10344881	symptom_310	10344881	0.003686	1.3528278339654207	not_mentioned		not_mentioned	correct	ok	not_mentioned	released	unavailable
Haiku 4.5	imcs21	calibration	10344881	symptom_311	10344881	0.003686	1.3528278339654207	not_mentioned		not_mentioned	correct	ok	not_mentioned	released	unavailable
Haiku 4.5	imcs21	calibration	10344881	symptom_312	10344881	0.003686	1.3528278339654207	not_mentioned		not_mentioned	correct	ok	not_mentioned	released	unavailable
Haiku 4.5	imcs21	calibration	10344881	symptom_313	10344881	0.003686	1.3528278339654207	not_mentioned		not_mentioned	correct	ok	not_mentioned	released	unavailable
Haiku 4.5	imcs21	calibration	10344881	symptom_314	10344881	0.003686	1.3528278339654207	not_mentioned		not_mentioned	correct	ok	not_mentioned	released	unavailable
Haiku 4.5	imcs21	calibration	10344881	symptom_315	10344881	0.003686	1.3528278339654207	not_mentioned		not_mentioned	correct	ok	not_mentioned	released	unavailable
Haiku 4.5	imcs21	calibration	10344881	symptom_316	10344881	0.003686	1.3528278339654207	not_mentioned		not_mentioned	correct	ok	not_mentioned	released	unavailable
Haiku 4.5	imcs21	calibration	10344881	symptom_317	10344881	0.003686	1.3528278339654207	not_mentioned		not_mentioned	correct	ok	not_mentioned	released	unavailable
Haiku 4.5	imcs21	calibration	10344881	symptom_318	10344881	0.003686	1.3528278339654207	not_mentioned		not_mentioned	correct	ok	not_mentioned	released	unavailable
Haiku 4.5	imcs21	calibration	10344881	symptom_319	10344881	0.003686	1.3528278339654207	not_mentioned		not_mentioned	correct	ok	not_mentioned	released	unavailable
Haiku 4.5	imcs21	calibration	10344881	symptom_320	10344881	0.003686	1.3528278339654207	not_mentioned		not_mentioned	correct	ok	not_mentioned	released	unavailable
Haiku 4.5	imcs21	calibration	10344881	symptom_321	10344881	0.003686	1.3528278339654207	not_mentioned		not_mentioned	correct	ok	not_mentioned	released	unavailable
Haiku 4.5	imcs21	calibration	10344881	symptom_322	10344881	0.003686	1.3528278339654207	not_mentioned		not_mentioned	correct	ok	not_mentioned	released	unavailable
Haiku 4.5	imcs21	calibration	10344881	symptom_323	10344881	0.003686	1.3528278339654207	not_mentioned		not_mentioned	correct	ok	not_mentioned	released	unavailable
Haiku 4.5	imcs21	calibration	10344881	symptom_324	10344881	0.003686	1.3528278339654207	not_mentioned		not_mentioned	correct	ok	not_mentioned	released	unavailable
Haiku 4.5	imcs21	calibration	10344881	symptom_325	10344881	0.003686	1.3528278339654207	not_mentioned		not_mentioned	correct	ok	not_mentioned	released	unavailable
Haiku 4.5	imcs21	calibration	10344881	symptom_326	10344881	0.003686	1.3528278339654207	not_mentioned		not_mentioned	correct	ok	not_mentioned	released	unavailable
Haiku 4.5	imcs21	calibration	10344881	symptom_327	10344881	0.003686	1.3528278339654207	not_mentioned		not_mentioned	correct	ok	not_mentioned	released	unavailable
Haiku 4.5	imcs21	calibration	10344881	symptom_328	10344881	0.003686	1.3528278339654207	not_mentioned		not_mentioned	correct	ok	not_mentioned	released	unavailable
Haiku 4.5	imcs21	calibration	10344881	symptom_329	10344881	0.003686	1.3528278339654207	not_mentioned		not_mentioned	correct	ok	not_mentioned	released	unavailable
Haiku 4.5	imcs21	calibration	10344881	symptom_330	10344881	0.003686	1.3528278339654207	not_mentioned		not_mentioned	correct	ok	not_mentioned	released	unavailable
Haiku 4.5	imcs21	calibration	10345604	symptom_000	10345604	0.003878	2.163297082995996	positive	0.95	positive	correct	ok	positive	released	reported_percentage
Haiku 4.5	imcs21	calibration	10345604	symptom_001	10345604	0.003878	2.163297082995996	positive	0.9	positive	correct	ok	positive	released	reported_percentage
Haiku 4.5	imcs21	calibration	10345604	symptom_002	10345604	0.003878	2.163297082995996	not_mentioned		not_mentioned	correct	ok	not_mentioned	released	unavailable
Haiku 4.5	imcs21	calibration	10345604	symptom_003	10345604	0.003878	2.163297082995996	not_mentioned		not_mentioned	correct	ok	not_mentioned	released	unavailable
Haiku 4.5	imcs21	calibration	10345604	symptom_004	10345604	0.003878	2.163297082995996	not_mentioned		not_mentioned	correct	ok	not_mentioned	released	unavailable
Haiku 4.5	imcs21	calibration	10345604	symptom_005	10345604	0.003878	2.163297082995996	positive	0.85	positive	correct	ok	positive	released	reported_percentage
Haiku 4.5	imcs21	calibration	10345604	symptom_006	10345604	0.003878	2.163297082995996	positive	0.85	positive	correct	ok	positive	released	reported_percentage
Haiku 4.5	imcs21	calibration	10345604	symptom_007	10345604	0.003878	2.163297082995996	not_mentioned		positive	incorrect	ok	positive	released	unavailable
Haiku 4.5	imcs21	calibration	10345604	symptom_008	10345604	0.003878	2.163297082995996	not_mentioned		not_mentioned	correct	ok	not_mentioned	released	unavailable
Haiku 4.5	imcs21	calibration	10345604	symptom_009	10345604	0.003878	2.163297082995996	not_mentioned		not_mentioned	correct	ok	not_mentioned	released	unavailable
Haiku 4.5	imcs21	calibration	10345604	symptom_010	10345604	0.003878	2.163297082995996	not_mentioned		not_mentioned	correct	ok	not_mentioned	released	unavailable
Haiku 4.5	imcs21	calibration	10345604	symptom_011	10345604	0.003878	2.163297082995996	not_mentioned		not_mentioned	correct	ok	not_mentioned	released	unavailable
Haiku 4.5	imcs21	calibration	10345604	symptom_012	10345604	0.003878	2.163297082995996	positive	0.9	positive	correct	ok	positive	released	reported_percentage
Haiku 4.5	imcs21	calibration	10345604	symptom_013	10345604	0.003878	2.163297082995996	not_mentioned		not_mentioned	correct	ok	not_mentioned	released	unavailable
Haiku 4.5	imcs21	calibration	10345604	symptom_014	10345604	0.003878	2.163297082995996	not_mentioned		not_mentioned	correct	ok	not_mentioned	released	unavailable
Haiku 4.5	imcs21	calibration	10345604	symptom_015	10345604	0.003878	2.163297082995996	not_mentioned		not_mentioned	correct	ok	not_mentioned	released	unavailable
Haiku 4.5	imcs21	calibration	10345604	symptom_016	10345604	0.003878	2.163297082995996	not_mentioned		not_mentioned	correct	ok	not_mentioned	released	unavailable
Haiku 4.5	imcs21	calibration	10345604	symptom_017	10345604	0.003878	2.163297082995996	not_mentioned		not_mentioned	correct	ok	not_mentioned	released	unavailable
Haiku 4.5	imcs21	calibration	10345604	symptom_018	10345604	0.003878	2.163297082995996	not_mentioned		positive	incorrect	ok	positive	released	unavailable
Haiku 4.5	imcs21	calibration	10345604	symptom_019	10345604	0.003878	2.163297082995996	not_mentioned		not_mentioned	correct	ok	not_mentioned	released	unavailable
Haiku 4.5	imcs21	calibration	10345604	symptom_020	10345604	0.003878	2.163297082995996	not_mentioned		not_mentioned	correct	ok	not_mentioned	released	unavailable
Haiku 4.5	imcs21	calibration	10345604	symptom_021	10345604	0.003878	2.163297082995996	not_mentioned		not_mentioned	correct	ok	not_mentioned	released	unavailable
Haiku 4.5	imcs21	calibration	10345604	symptom_022	10345604	0.003878	2.163297082995996	not_mentioned		not_mentioned	correct	ok	not_mentioned	released	unavailable
Haiku 4.5	imcs21	calibration	10345604	symptom_023	10345604	0.003878	2.163297082995996	not_mentioned		not_mentioned	correct	ok	not_mentioned	released	unavailable
Haiku 4.5	imcs21	calibration	10345604	symptom_024	10345604	0.003878	2.163297082995996	negative	0.9	not_mentioned	incorrect	ok	not_mentioned	released	reported_percentage
Haiku 4.5	imcs21	calibration	10345604	symptom_025	10345604	0.003878	2.163297082995996	not_mentioned		not_mentioned	correct	ok	not_mentioned	released	unavailable
Haiku 4.5	imcs21	calibration	10345604	symptom_026	10345604	0.003878	2.163297082995996	not_mentioned		not_mentioned	correct	ok	not_mentioned	released	unavailable
Haiku 4.5	imcs21	calibration	10345604	symptom_027	10345604	0.003878	2.163297082995996	not_mentioned		not_mentioned	correct	ok	not_mentioned	released	unavailable
Haiku 4.5	imcs21	calibration	10345604	symptom_028	10345604	0.003878	2.163297082995996	not_mentioned		not_mentioned	correct	ok	not_mentioned	released	unavailable
Haiku 4.5	imcs21	calibration	10345604	symptom_029	10345604	0.003878	2.163297082995996	not_mentioned		not_mentioned	correct	ok	not_mentioned	released	unavailable
Haiku 4.5	imcs21	calibration	10345604	symptom_030	10345604	0.003878	2.163297082995996	not_mentioned		not_mentioned	correct	ok	not_mentioned	released	unavailable
Haiku 4.5	imcs21	calibration	10345604	symptom_031	10345604	0.003878	2.163297082995996	not_mentioned		not_mentioned	correct	ok	not_mentioned	released	unavailable
Haiku 4.5	imcs21	calibration	10345604	symptom_032	10345604	0.003878	2.163297082995996	not_mentioned		not_mentioned	correct	ok	not_mentioned	released	unavailable
Haiku 4.5	imcs21	calibration	10345604	symptom_033	10345604	0.003878	2.163297082995996	not_mentioned		not_mentioned	correct	ok	not_mentioned	released	unavailable
Haiku 4.5	imcs21	calibration	10345604	symptom_034	10345604	0.003878	2.163297082995996	not_mentioned		not_mentioned	correct	ok	not_mentioned	released	unavailable
Haiku 4.5	imcs21	calibration	10345604	symptom_035	10345604	0.003878	2.163297082995996	not_mentioned		not_mentioned	correct	ok	not_mentioned	released	unavailable
Haiku 4.5	imcs21	calibration	10345604	symptom_036	10345604	0.003878	2.163297082995996	not_mentioned		not_mentioned	correct	ok	not_mentioned	released	unavailable
Haiku 4.5	imcs21	calibration	10345604	symptom_037	10345604	0.003878	2.163297082995996	not_mentioned		not_mentioned	correct	ok	not_mentioned	released	unavailable
Haiku 4.5	imcs21	calibration	10345604	symptom_038	10345604	0.003878	2.163297082995996	not_mentioned		not_mentioned	correct	ok	not_mentioned	released	unavailable
Haiku 4.5	imcs21	calibration	10345604	symptom_039	10345604	0.003878	2.163297082995996	not_mentioned		not_mentioned	correct	ok	not_mentioned	released	unavailable
Haiku 4.5	imcs21	calibration	10345604	symptom_040	10345604	0.003878	2.163297082995996	positive	0.75	positive	correct	ok	positive	released	reported_percentage
Haiku 4.5	imcs21	calibration	10345604	symptom_041	10345604	0.003878	2.163297082995996	not_mentioned		not_mentioned	correct	ok	not_mentioned	released	unavailable
Haiku 4.5	imcs21	calibration	10345604	symptom_042	10345604	0.003878	2.163297082995996	not_mentioned		not_mentioned	correct	ok	not_mentioned	released	unavailable
Haiku 4.5	imcs21	calibration	10345604	symptom_043	10345604	0.003878	2.163297082995996	not_mentioned		not_mentioned	correct	ok	not_mentioned	released	unavailable
Haiku 4.5	imcs21	calibration	10345604	symptom_044	10345604	0.003878	2.163297082995996	not_mentioned		not_mentioned	correct	ok	not_mentioned	released	unavailable
Haiku 4.5	imcs21	calibration	10345604	symptom_045	10345604	0.003878	2.163297082995996	not_mentioned		not_mentioned	correct	ok	not_mentioned	released	unavailable
Haiku 4.5	imcs21	calibration	10345604	symptom_046	10345604	0.003878	2.163297082995996	not_mentioned		positive	incorrect	ok	positive	released	unavailable
Haiku 4.5	imcs21	calibration	10345604	symptom_047	10345604	0.003878	2.163297082995996	not_mentioned		not_mentioned	correct	ok	not_mentioned	released	unavailable
Haiku 4.5	imcs21	calibration	10345604	symptom_048	10345604	0.003878	2.163297082995996	not_mentioned		not_mentioned	correct	ok	not_mentioned	released	unavailable
Haiku 4.5	imcs21	calibration	10345604	symptom_049	10345604	0.003878	2.163297082995996	not_mentioned		not_mentioned	correct	ok	not_mentioned	released	unavailable
Haiku 4.5	imcs21	calibration	10345604	symptom_050	10345604	0.003878	2.163297082995996	not_mentioned		not_mentioned	correct	ok	not_mentioned	released	unavailable
Haiku 4.5	imcs21	calibration	10345604	symptom_051	10345604	0.003878	2.163297082995996	not_mentioned		not_mentioned	correct	ok	not_mentioned	released	unavailable
Haiku 4.5	imcs21	calibration	10345604	symptom_052	10345604	0.003878	2.163297082995996	not_mentioned		not_mentioned	correct	ok	not_mentioned	released	unavailable
Haiku 4.5	imcs21	calibration	10345604	symptom_053	10345604	0.003878	2.163297082995996	not_mentioned		not_mentioned	correct	ok	not_mentioned	released	unavailable
Haiku 4.5	imcs21	calibration	10345604	symptom_054	10345604	0.003878	2.163297082995996	not_mentioned		not_mentioned	correct	ok	not_mentioned	released	unavailable
Haiku 4.5	imcs21	calibration	10345604	symptom_055	10345604	0.003878	2.163297082995996	not_mentioned		not_mentioned	correct	ok	not_mentioned	released	unavailable
Haiku 4.5	imcs21	calibration	10345604	symptom_056	10345604	0.003878	2.163297082995996	not_mentioned		not_mentioned	correct	ok	not_mentioned	released	unavailable
Haiku 4.5	imcs21	calibration	10345604	symptom_057	10345604	0.003878	2.163297082995996	not_mentioned		not_mentioned	correct	ok	not_mentioned	released	unavailable
Haiku 4.5	imcs21	calibration	10345604	symptom_058	10345604	0.003878	2.163297082995996	not_mentioned		not_mentioned	correct	ok	not_mentioned	released	unavailable
Haiku 4.5	imcs21	calibration	10345604	symptom_059	10345604	0.003878	2.163297082995996	not_mentioned		not_mentioned	correct	ok	not_mentioned	released	unavailable
Haiku 4.5	imcs21	calibration	10345604	symptom_060	10345604	0.003878	2.163297082995996	not_mentioned		not_mentioned	correct	ok	not_mentioned	released	unavailable
Haiku 4.5	imcs21	calibration	10345604	symptom_061	10345604	0.003878	2.163297082995996	not_mentioned		not_mentioned	correct	ok	not_mentioned	released	unavailable
Haiku 4.5	imcs21	calibration	10345604	symptom_062	10345604	0.003878	2.163297082995996	not_mentioned		not_mentioned	correct	ok	not_mentioned	released	unavailable
Haiku 4.5	imcs21	calibration	10345604	symptom_063	10345604	0.003878	2.163297082995996	not_mentioned		not_mentioned	correct	ok	not_mentioned	released	unavailable
Haiku 4.5	imcs21	calibration	10345604	symptom_064	10345604	0.003878	2.163297082995996	not_mentioned		not_mentioned	correct	ok	not_mentioned	released	unavailable
Haiku 4.5	imcs21	calibration	10345604	symptom_065	10345604	0.003878	2.163297082995996	not_mentioned		not_mentioned	correct	ok	not_mentioned	released	unavailable
Haiku 4.5	imcs21	calibration	10345604	symptom_066	10345604	0.003878	2.163297082995996	not_mentioned		not_mentioned	correct	ok	not_mentioned	released	unavailable
Haiku 4.5	imcs21	calibration	10345604	symptom_067	10345604	0.003878	2.163297082995996	not_mentioned		not_mentioned	correct	ok	not_mentioned	released	unavailable
Haiku 4.5	imcs21	calibration	10345604	symptom_068	10345604	0.003878	2.163297082995996	not_mentioned		not_mentioned	correct	ok	not_mentioned	released	unavailable
Haiku 4.5	imcs21	calibration	10345604	symptom_069	10345604	0.003878	2.163297082995996	not_mentioned		not_mentioned	correct	ok	not_mentioned	released	unavailable
Haiku 4.5	imcs21	calibration	10345604	symptom_070	10345604	0.003878	2.163297082995996	not_mentioned		not_mentioned	correct	ok	not_mentioned	released	unavailable
Haiku 4.5	imcs21	calibration	10345604	symptom_071	10345604	0.003878	2.163297082995996	not_mentioned		not_mentioned	correct	ok	not_mentioned	released	unavailable
Haiku 4.5	imcs21	calibration	10345604	symptom_072	10345604	0.003878	2.163297082995996	not_mentioned		not_mentioned	correct	ok	not_mentioned	released	unavailable
Haiku 4.5	imcs21	calibration	10345604	symptom_073	10345604	0.003878	2.163297082995996	not_mentioned		not_mentioned	correct	ok	not_mentioned	released	unavailable
Haiku 4.5	imcs21	calibration	10345604	symptom_074	10345604	0.003878	2.163297082995996	not_mentioned		not_mentioned	correct	ok	not_mentioned	released	unavailable
Haiku 4.5	imcs21	calibration	10345604	symptom_075	10345604	0.003878	2.163297082995996	not_mentioned		not_mentioned	correct	ok	not_mentioned	released	unavailable
Haiku 4.5	imcs21	calibration	10345604	symptom_076	10345604	0.003878	2.163297082995996	not_mentioned		not_mentioned	correct	ok	not_mentioned	released	unavailable
Haiku 4.5	imcs21	calibration	10345604	symptom_077	10345604	0.003878	2.163297082995996	not_mentioned		not_mentioned	correct	ok	not_mentioned	released	unavailable
Haiku 4.5	imcs21	calibration	10345604	symptom_078	10345604	0.003878	2.163297082995996	not_mentioned		not_mentioned	correct	ok	not_mentioned	released	unavailable
Haiku 4.5	imcs21	calibration	10345604	symptom_079	10345604	0.003878	2.163297082995996	not_mentioned		not_mentioned	correct	ok	not_mentioned	released	unavailable
Haiku 4.5	imcs21	calibration	10345604	symptom_080	10345604	0.003878	2.163297082995996	not_mentioned		not_mentioned	correct	ok	not_mentioned	released	unavailable
Haiku 4.5	imcs21	calibration	10345604	symptom_081	10345604	0.003878	2.163297082995996	not_mentioned		not_mentioned	correct	ok	not_mentioned	released	unavailable
Haiku 4.5	imcs21	calibration	10345604	symptom_082	10345604	0.003878	2.163297082995996	not_mentioned		not_mentioned	correct	ok	not_mentioned	released	unavailable
Haiku 4.5	imcs21	calibration	10345604	symptom_083	10345604	0.003878	2.163297082995996	not_mentioned		not_mentioned	correct	ok	not_mentioned	released	unavailable
Haiku 4.5	imcs21	calibration	10345604	symptom_084	10345604	0.003878	2.163297082995996	not_mentioned		not_mentioned	correct	ok	not_mentioned	released	unavailable
Haiku 4.5	imcs21	calibration	10345604	symptom_085	10345604	0.003878	2.163297082995996	not_mentioned		not_mentioned	correct	ok	not_mentioned	released	unavailable
Haiku 4.5	imcs21	calibration	10345604	symptom_086	10345604	0.003878	2.163297082995996	not_mentioned		not_mentioned	correct	ok	not_mentioned	released	unavailable
Haiku 4.5	imcs21	calibration	10345604	symptom_087	10345604	0.003878	2.163297082995996	not_mentioned		not_mentioned	correct	ok	not_mentioned	released	unavailable
Haiku 4.5	imcs21	calibration	10345604	symptom_088	10345604	0.003878	2.163297082995996	not_mentioned		not_mentioned	correct	ok	not_mentioned	released	unavailable
Haiku 4.5	imcs21	calibration	10345604	symptom_089	10345604	0.003878	2.163297082995996	not_mentioned		not_mentioned	correct	ok	not_mentioned	released	unavailable
Haiku 4.5	imcs21	calibration	10345604	symptom_090	10345604	0.003878	2.163297082995996	not_mentioned		not_mentioned	correct	ok	not_mentioned	released	unavailable
Haiku 4.5	imcs21	calibration	10345604	symptom_091	10345604	0.003878	2.163297082995996	not_mentioned		not_mentioned	correct	ok	not_mentioned	released	unavailable
Haiku 4.5	imcs21	calibration	10345604	symptom_092	10345604	0.003878	2.163297082995996	not_mentioned		not_mentioned	correct	ok	not_mentioned	released	unavailable
Haiku 4.5	imcs21	calibration	10345604	symptom_093	10345604	0.003878	2.163297082995996	not_mentioned		not_mentioned	correct	ok	not_mentioned	released	unavailable
Haiku 4.5	imcs21	calibration	10345604	symptom_094	10345604	0.003878	2.163297082995996	not_mentioned		not_mentioned	correct	ok	not_mentioned	released	unavailable
Haiku 4.5	imcs21	calibration	10345604	symptom_095	10345604	0.003878	2.163297082995996	not_mentioned		not_mentioned	correct	ok	not_mentioned	released	unavailable
Haiku 4.5	imcs21	calibration	10345604	symptom_096	10345604	0.003878	2.163297082995996	not_mentioned		not_mentioned	correct	ok	not_mentioned	released	unavailable
Haiku 4.5	imcs21	calibration	10345604	symptom_097	10345604	0.003878	2.163297082995996	not_mentioned		not_mentioned	correct	ok	not_mentioned	released	unavailable
Haiku 4.5	imcs21	calibration	10345604	symptom_098	10345604	0.003878	2.163297082995996	not_mentioned		not_mentioned	correct	ok	not_mentioned	released	unavailable
Haiku 4.5	imcs21	calibration	10345604	symptom_099	10345604	0.003878	2.163297082995996	not_mentioned		not_mentioned	correct	ok	not_mentioned	released	unavailable
Haiku 4.5	imcs21	calibration	10345604	symptom_100	10345604	0.003878	2.163297082995996	not_mentioned		not_mentioned	correct	ok	not_mentioned	released	unavailable
Haiku 4.5	imcs21	calibration	10345604	symptom_101	10345604	0.003878	2.163297082995996	not_mentioned		not_mentioned	correct	ok	not_mentioned	released	unavailable
Haiku 4.5	imcs21	calibration	10345604	symptom_102	10345604	0.003878	2.163297082995996	not_mentioned		not_mentioned	correct	ok	not_mentioned	released	unavailable
Haiku 4.5	imcs21	calibration	10345604	symptom_103	10345604	0.003878	2.163297082995996	not_mentioned		not_mentioned	correct	ok	not_mentioned	released	unavailable
Haiku 4.5	imcs21	calibration	10345604	symptom_104	10345604	0.003878	2.163297082995996	not_mentioned		not_mentioned	correct	ok	not_mentioned	released	unavailable
Haiku 4.5	imcs21	calibration	10345604	symptom_105	10345604	0.003878	2.163297082995996	not_mentioned		not_mentioned	correct	ok	not_mentioned	released	unavailable
Haiku 4.5	imcs21	calibration	10345604	symptom_106	10345604	0.003878	2.163297082995996	not_mentioned		not_mentioned	correct	ok	not_mentioned	released	unavailable
Haiku 4.5	imcs21	calibration	10345604	symptom_107	10345604	0.003878	2.163297082995996	not_mentioned		not_mentioned	correct	ok	not_mentioned	released	unavailable
Haiku 4.5	imcs21	calibration	10345604	symptom_108	10345604	0.003878	2.163297082995996	not_mentioned		not_mentioned	correct	ok	not_mentioned	released	unavailable
Haiku 4.5	imcs21	calibration	10345604	symptom_109	10345604	0.003878	2.163297082995996	not_mentioned		not_mentioned	correct	ok	not_mentioned	released	unavailable
Haiku 4.5	imcs21	calibration	10345604	symptom_110	10345604	0.003878	2.163297082995996	not_mentioned		not_mentioned	correct	ok	not_mentioned	released	unavailable
Haiku 4.5	imcs21	calibration	10345604	symptom_111	10345604	0.003878	2.163297082995996	not_mentioned		not_mentioned	correct	ok	not_mentioned	released	unavailable
Haiku 4.5	imcs21	calibration	10345604	symptom_112	10345604	0.003878	2.163297082995996	not_mentioned		not_mentioned	correct	ok	not_mentioned	released	unavailable
Haiku 4.5	imcs21	calibration	10345604	symptom_113	10345604	0.003878	2.163297082995996	not_mentioned		not_mentioned	correct	ok	not_mentioned	released	unavailable
Haiku 4.5	imcs21	calibration	10345604	symptom_114	10345604	0.003878	2.163297082995996	not_mentioned		not_mentioned	correct	ok	not_mentioned	released	unavailable
Haiku 4.5	imcs21	calibration	10345604	symptom_115	10345604	0.003878	2.163297082995996	not_mentioned		not_mentioned	correct	ok	not_mentioned	released	unavailable
Haiku 4.5	imcs21	calibration	10345604	symptom_116	10345604	0.003878	2.163297082995996	not_mentioned		not_mentioned	correct	ok	not_mentioned	released	unavailable
Haiku 4.5	imcs21	calibration	10345604	symptom_117	10345604	0.003878	2.163297082995996	not_mentioned		not_mentioned	correct	ok	not_mentioned	released	unavailable
Haiku 4.5	imcs21	calibration	10345604	symptom_118	10345604	0.003878	2.163297082995996	not_mentioned		not_mentioned	correct	ok	not_mentioned	released	unavailable
Haiku 4.5	imcs21	calibration	10345604	symptom_119	10345604	0.003878	2.163297082995996	not_mentioned		not_mentioned	correct	ok	not_mentioned	released	unavailable
Haiku 4.5	imcs21	calibration	10345604	symptom_120	10345604	0.003878	2.163297082995996	not_mentioned		not_mentioned	correct	ok	not_mentioned	released	unavailable
Haiku 4.5	imcs21	calibration	10345604	symptom_121	10345604	0.003878	2.163297082995996	not_mentioned		not_mentioned	correct	ok	not_mentioned	released	unavailable
Haiku 4.5	imcs21	calibration	10345604	symptom_122	10345604	0.003878	2.163297082995996	not_mentioned		not_mentioned	correct	ok	not_mentioned	released	unavailable
Haiku 4.5	imcs21	calibration	10345604	symptom_123	10345604	0.003878	2.163297082995996	not_mentioned		not_mentioned	correct	ok	not_mentioned	released	unavailable
Haiku 4.5	imcs21	calibration	10345604	symptom_124	10345604	0.003878	2.163297082995996	not_mentioned		not_mentioned	correct	ok	not_mentioned	released	unavailable
Haiku 4.5	imcs21	calibration	10345604	symptom_125	10345604	0.003878	2.163297082995996	not_mentioned		not_mentioned	correct	ok	not_mentioned	released	unavailable
Haiku 4.5	imcs21	calibration	10345604	symptom_126	10345604	0.003878	2.163297082995996	not_mentioned		not_mentioned	correct	ok	not_mentioned	released	unavailable
Haiku 4.5	imcs21	calibration	10345604	symptom_127	10345604	0.003878	2.163297082995996	not_mentioned		not_mentioned	correct	ok	not_mentioned	released	unavailable
Haiku 4.5	imcs21	calibration	10345604	symptom_128	10345604	0.003878	2.163297082995996	not_mentioned		not_mentioned	correct	ok	not_mentioned	released	unavailable
Haiku 4.5	imcs21	calibration	10345604	symptom_129	10345604	0.003878	2.163297082995996	not_mentioned		not_mentioned	correct	ok	not_mentioned	released	unavailable
Haiku 4.5	imcs21	calibration	10345604	symptom_130	10345604	0.003878	2.163297082995996	not_mentioned		not_mentioned	correct	ok	not_mentioned	released	unavailable
Haiku 4.5	imcs21	calibration	10345604	symptom_131	10345604	0.003878	2.163297082995996	not_mentioned		not_mentioned	correct	ok	not_mentioned	released	unavailable
Haiku 4.5	imcs21	calibration	10345604	symptom_132	10345604	0.003878	2.163297082995996	not_mentioned		not_mentioned	correct	ok	not_mentioned	released	unavailable
Haiku 4.5	imcs21	calibration	10345604	symptom_133	10345604	0.003878	2.163297082995996	not_mentioned		not_mentioned	correct	ok	not_mentioned	released	unavailable
Haiku 4.5	imcs21	calibration	10345604	symptom_134	10345604	0.003878	2.163297082995996	not_mentioned		not_mentioned	correct	ok	not_mentioned	released	unavailable
Haiku 4.5	imcs21	calibration	10345604	symptom_135	10345604	0.003878	2.163297082995996	not_mentioned		not_mentioned	correct	ok	not_mentioned	released	unavailable
Haiku 4.5	imcs21	calibration	10345604	symptom_136	10345604	0.003878	2.163297082995996	not_mentioned		not_mentioned	correct	ok	not_mentioned	released	unavailable
Haiku 4.5	imcs21	calibration	10345604	symptom_137	10345604	0.003878	2.163297082995996	not_mentioned		not_mentioned	correct	ok	not_mentioned	released	unavailable
Haiku 4.5	imcs21	calibration	10345604	symptom_138	10345604	0.003878	2.163297082995996	not_mentioned		not_mentioned	correct	ok	not_mentioned	released	unavailable
Haiku 4.5	imcs21	calibration	10345604	symptom_139	10345604	0.003878	2.163297082995996	not_mentioned		not_mentioned	correct	ok	not_mentioned	released	unavailable
Haiku 4.5	imcs21	calibration	10345604	symptom_140	10345604	0.003878	2.163297082995996	not_mentioned		not_mentioned	correct	ok	not_mentioned	released	unavailable
Haiku 4.5	imcs21	calibration	10345604	symptom_141	10345604	0.003878	2.163297082995996	not_mentioned		not_mentioned	correct	ok	not_mentioned	released	unavailable
Haiku 4.5	imcs21	calibration	10345604	symptom_142	10345604	0.003878	2.163297082995996	not_mentioned		not_mentioned	correct	ok	not_mentioned	released	unavailable
Haiku 4.5	imcs21	calibration	10345604	symptom_143	10345604	0.003878	2.163297082995996	not_mentioned		not_mentioned	correct	ok	not_mentioned	released	unavailable
Haiku 4.5	imcs21	calibration	10345604	symptom_144	10345604	0.003878	2.163297082995996	not_mentioned		not_mentioned	correct	ok	not_mentioned	released	unavailable
Haiku 4.5	imcs21	calibration	10345604	symptom_145	10345604	0.003878	2.163297082995996	not_mentioned		not_mentioned	correct	ok	not_mentioned	released	unavailable
Haiku 4.5	imcs21	calibration	10345604	symptom_146	10345604	0.003878	2.163297082995996	not_mentioned		not_mentioned	correct	ok	not_mentioned	released	unavailable
Haiku 4.5	imcs21	calibration	10345604	symptom_147	10345604	0.003878	2.163297082995996	not_mentioned		not_mentioned	correct	ok	not_mentioned	released	unavailable
Haiku 4.5	imcs21	calibration	10345604	symptom_148	10345604	0.003878	2.163297082995996	not_mentioned		not_mentioned	correct	ok	not_mentioned	released	unavailable
Haiku 4.5	imcs21	calibration	10345604	symptom_149	10345604	0.003878	2.163297082995996	not_mentioned		not_mentioned	correct	ok	not_mentioned	released	unavailable
Haiku 4.5	imcs21	calibration	10345604	symptom_150	10345604	0.003878	2.163297082995996	not_mentioned		not_mentioned	correct	ok	not_mentioned	released	unavailable
Haiku 4.5	imcs21	calibration	10345604	symptom_151	10345604	0.003878	2.163297082995996	not_mentioned		not_mentioned	correct	ok	not_mentioned	released	unavailable
Haiku 4.5	imcs21	calibration	10345604	symptom_152	10345604	0.003878	2.163297082995996	not_mentioned		not_mentioned	correct	ok	not_mentioned	released	unavailable
Haiku 4.5	imcs21	calibration	10345604	symptom_153	10345604	0.003878	2.163297082995996	not_mentioned		not_mentioned	correct	ok	not_mentioned	released	unavailable
Haiku 4.5	imcs21	calibration	10345604	symptom_154	10345604	0.003878	2.163297082995996	not_mentioned		not_mentioned	correct	ok	not_mentioned	released	unavailable
Haiku 4.5	imcs21	calibration	10345604	symptom_155	10345604	0.003878	2.163297082995996	not_mentioned		not_mentioned	correct	ok	not_mentioned	released	unavailable
Haiku 4.5	imcs21	calibration	10345604	symptom_156	10345604	0.003878	2.163297082995996	not_mentioned		not_mentioned	correct	ok	not_mentioned	released	unavailable
Haiku 4.5	imcs21	calibration	10345604	symptom_157	10345604	0.003878	2.163297082995996	not_mentioned		not_mentioned	correct	ok	not_mentioned	released	unavailable
Haiku 4.5	imcs21	calibration	10345604	symptom_158	10345604	0.003878	2.163297082995996	not_mentioned		not_mentioned	correct	ok	not_mentioned	released	unavailable
Haiku 4.5	imcs21	calibration	10345604	symptom_159	10345604	0.003878	2.163297082995996	not_mentioned		not_mentioned	correct	ok	not_mentioned	released	unavailable
Haiku 4.5	imcs21	calibration	10345604	symptom_160	10345604	0.003878	2.163297082995996	not_mentioned		not_mentioned	correct	ok	not_mentioned	released	unavailable
Haiku 4.5	imcs21	calibration	10345604	symptom_161	10345604	0.003878	2.163297082995996	not_mentioned		not_mentioned	correct	ok	not_mentioned	released	unavailable
Haiku 4.5	imcs21	calibration	10345604	symptom_162	10345604	0.003878	2.163297082995996	not_mentioned		not_mentioned	correct	ok	not_mentioned	released	unavailable
Haiku 4.5	imcs21	calibration	10345604	symptom_163	10345604	0.003878	2.163297082995996	not_mentioned		not_mentioned	correct	ok	not_mentioned	released	unavailable
Haiku 4.5	imcs21	calibration	10345604	symptom_164	10345604	0.003878	2.163297082995996	not_mentioned		not_mentioned	correct	ok	not_mentioned	released	unavailable
Haiku 4.5	imcs21	calibration	10345604	symptom_165	10345604	0.003878	2.163297082995996	not_mentioned		not_mentioned	correct	ok	not_mentioned	released	unavailable
Haiku 4.5	imcs21	calibration	10345604	symptom_166	10345604	0.003878	2.163297082995996	not_mentioned		not_mentioned	correct	ok	not_mentioned	released	unavailable
Haiku 4.5	imcs21	calibration	10345604	symptom_167	10345604	0.003878	2.163297082995996	not_mentioned		not_mentioned	correct	ok	not_mentioned	released	unavailable
Haiku 4.5	imcs21	calibration	10345604	symptom_168	10345604	0.003878	2.163297082995996	not_mentioned		not_mentioned	correct	ok	not_mentioned	released	unavailable
Haiku 4.5	imcs21	calibration	10345604	symptom_169	10345604	0.003878	2.163297082995996	not_mentioned		not_mentioned	correct	ok	not_mentioned	released	unavailable
Haiku 4.5	imcs21	calibration	10345604	symptom_170	10345604	0.003878	2.163297082995996	not_mentioned		not_mentioned	correct	ok	not_mentioned	released	unavailable
Haiku 4.5	imcs21	calibration	10345604	symptom_171	10345604	0.003878	2.163297082995996	not_mentioned		not_mentioned	correct	ok	not_mentioned	released	unavailable
Haiku 4.5	imcs21	calibration	10345604	symptom_172	10345604	0.003878	2.163297082995996	not_mentioned		not_mentioned	correct	ok	not_mentioned	released	unavailable
Haiku 4.5	imcs21	calibration	10345604	symptom_173	10345604	0.003878	2.163297082995996	not_mentioned		not_mentioned	correct	ok	not_mentioned	released	unavailable
Haiku 4.5	imcs21	calibration	10345604	symptom_174	10345604	0.003878	2.163297082995996	not_mentioned		not_mentioned	correct	ok	not_mentioned	released	unavailable
Haiku 4.5	imcs21	calibration	10345604	symptom_175	10345604	0.003878	2.163297082995996	not_mentioned		not_mentioned	correct	ok	not_mentioned	released	unavailable
Haiku 4.5	imcs21	calibration	10345604	symptom_176	10345604	0.003878	2.163297082995996	not_mentioned		not_mentioned	correct	ok	not_mentioned	released	unavailable
Haiku 4.5	imcs21	calibration	10345604	symptom_177	10345604	0.003878	2.163297082995996	not_mentioned		not_mentioned	correct	ok	not_mentioned	released	unavailable
Haiku 4.5	imcs21	calibration	10345604	symptom_178	10345604	0.003878	2.163297082995996	not_mentioned		not_mentioned	correct	ok	not_mentioned	released	unavailable
Haiku 4.5	imcs21	calibration	10345604	symptom_179	10345604	0.003878	2.163297082995996	not_mentioned		not_mentioned	correct	ok	not_mentioned	released	unavailable
Haiku 4.5	imcs21	calibration	10345604	symptom_180	10345604	0.003878	2.163297082995996	not_mentioned		not_mentioned	correct	ok	not_mentioned	released	unavailable
Haiku 4.5	imcs21	calibration	10345604	symptom_181	10345604	0.003878	2.163297082995996	not_mentioned		not_mentioned	correct	ok	not_mentioned	released	unavailable
Haiku 4.5	imcs21	calibration	10345604	symptom_182	10345604	0.003878	2.163297082995996	not_mentioned		not_mentioned	correct	ok	not_mentioned	released	unavailable
Haiku 4.5	imcs21	calibration	10345604	symptom_183	10345604	0.003878	2.163297082995996	not_mentioned		not_mentioned	correct	ok	not_mentioned	released	unavailable
Haiku 4.5	imcs21	calibration	10345604	symptom_184	10345604	0.003878	2.163297082995996	not_mentioned		not_mentioned	correct	ok	not_mentioned	released	unavailable
Haiku 4.5	imcs21	calibration	10345604	symptom_185	10345604	0.003878	2.163297082995996	not_mentioned		not_mentioned	correct	ok	not_mentioned	released	unavailable
Haiku 4.5	imcs21	calibration	10345604	symptom_186	10345604	0.003878	2.163297082995996	not_mentioned		not_mentioned	correct	ok	not_mentioned	released	unavailable
Haiku 4.5	imcs21	calibration	10345604	symptom_187	10345604	0.003878	2.163297082995996	not_mentioned		not_mentioned	correct	ok	not_mentioned	released	unavailable
Haiku 4.5	imcs21	calibration	10345604	symptom_188	10345604	0.003878	2.163297082995996	not_mentioned		not_mentioned	correct	ok	not_mentioned	released	unavailable
Haiku 4.5	imcs21	calibration	10345604	symptom_189	10345604	0.003878	2.163297082995996	not_mentioned		not_mentioned	correct	ok	not_mentioned	released	unavailable
Haiku 4.5	imcs21	calibration	10345604	symptom_190	10345604	0.003878	2.163297082995996	not_mentioned		not_mentioned	correct	ok	not_mentioned	released	unavailable
Haiku 4.5	imcs21	calibration	10345604	symptom_191	10345604	0.003878	2.163297082995996	not_mentioned		not_mentioned	correct	ok	not_mentioned	released	unavailable
Haiku 4.5	imcs21	calibration	10345604	symptom_192	10345604	0.003878	2.163297082995996	not_mentioned		not_mentioned	correct	ok	not_mentioned	released	unavailable
Haiku 4.5	imcs21	calibration	10345604	symptom_193	10345604	0.003878	2.163297082995996	not_mentioned		not_mentioned	correct	ok	not_mentioned	released	unavailable
Haiku 4.5	imcs21	calibration	10345604	symptom_194	10345604	0.003878	2.163297082995996	not_mentioned		not_mentioned	correct	ok	not_mentioned	released	unavailable
Haiku 4.5	imcs21	calibration	10345604	symptom_195	10345604	0.003878	2.163297082995996	not_mentioned		not_mentioned	correct	ok	not_mentioned	released	unavailable
Haiku 4.5	imcs21	calibration	10345604	symptom_196	10345604	0.003878	2.163297082995996	not_mentioned		not_mentioned	correct	ok	not_mentioned	released	unavailable
Haiku 4.5	imcs21	calibration	10345604	symptom_197	10345604	0.003878	2.163297082995996	not_mentioned		not_mentioned	correct	ok	not_mentioned	released	unavailable
Haiku 4.5	imcs21	calibration	10345604	symptom_198	10345604	0.003878	2.163297082995996	not_mentioned		not_mentioned	correct	ok	not_mentioned	released	unavailable
Haiku 4.5	imcs21	calibration	10345604	symptom_199	10345604	0.003878	2.163297082995996	not_mentioned		not_mentioned	correct	ok	not_mentioned	released	unavailable
Haiku 4.5	imcs21	calibration	10345604	symptom_200	10345604	0.003878	2.163297082995996	not_mentioned		not_mentioned	correct	ok	not_mentioned	released	unavailable
Haiku 4.5	imcs21	calibration	10345604	symptom_201	10345604	0.003878	2.163297082995996	not_mentioned		not_mentioned	correct	ok	not_mentioned	released	unavailable
Haiku 4.5	imcs21	calibration	10345604	symptom_202	10345604	0.003878	2.163297082995996	not_mentioned		not_mentioned	correct	ok	not_mentioned	released	unavailable
Haiku 4.5	imcs21	calibration	10345604	symptom_203	10345604	0.003878	2.163297082995996	not_mentioned		not_mentioned	correct	ok	not_mentioned	released	unavailable
Haiku 4.5	imcs21	calibration	10345604	symptom_204	10345604	0.003878	2.163297082995996	not_mentioned		not_mentioned	correct	ok	not_mentioned	released	unavailable
Haiku 4.5	imcs21	calibration	10345604	symptom_205	10345604	0.003878	2.163297082995996	not_mentioned		not_mentioned	correct	ok	not_mentioned	released	unavailable
Haiku 4.5	imcs21	calibration	10345604	symptom_206	10345604	0.003878	2.163297082995996	not_mentioned		not_mentioned	correct	ok	not_mentioned	released	unavailable
Haiku 4.5	imcs21	calibration	10345604	symptom_207	10345604	0.003878	2.163297082995996	not_mentioned		not_mentioned	correct	ok	not_mentioned	released	unavailable
Haiku 4.5	imcs21	calibration	10345604	symptom_208	10345604	0.003878	2.163297082995996	not_mentioned		not_mentioned	correct	ok	not_mentioned	released	unavailable
Haiku 4.5	imcs21	calibration	10345604	symptom_209	10345604	0.003878	2.163297082995996	not_mentioned		not_mentioned	correct	ok	not_mentioned	released	unavailable
Haiku 4.5	imcs21	calibration	10345604	symptom_210	10345604	0.003878	2.163297082995996	not_mentioned		not_mentioned	correct	ok	not_mentioned	released	unavailable
Haiku 4.5	imcs21	calibration	10345604	symptom_211	10345604	0.003878	2.163297082995996	not_mentioned		not_mentioned	correct	ok	not_mentioned	released	unavailable
Haiku 4.5	imcs21	calibration	10345604	symptom_212	10345604	0.003878	2.163297082995996	not_mentioned		not_mentioned	correct	ok	not_mentioned	released	unavailable
Haiku 4.5	imcs21	calibration	10345604	symptom_213	10345604	0.003878	2.163297082995996	not_mentioned		not_mentioned	correct	ok	not_mentioned	released	unavailable
Haiku 4.5	imcs21	calibration	10345604	symptom_214	10345604	0.003878	2.163297082995996	not_mentioned		not_mentioned	correct	ok	not_mentioned	released	unavailable
Haiku 4.5	imcs21	calibration	10345604	symptom_215	10345604	0.003878	2.163297082995996	not_mentioned		not_mentioned	correct	ok	not_mentioned	released	unavailable
Haiku 4.5	imcs21	calibration	10345604	symptom_216	10345604	0.003878	2.163297082995996	not_mentioned		not_mentioned	correct	ok	not_mentioned	released	unavailable
Haiku 4.5	imcs21	calibration	10345604	symptom_217	10345604	0.003878	2.163297082995996	not_mentioned		not_mentioned	correct	ok	not_mentioned	released	unavailable
Haiku 4.5	imcs21	calibration	10345604	symptom_218	10345604	0.003878	2.163297082995996	not_mentioned		not_mentioned	correct	ok	not_mentioned	released	unavailable
Haiku 4.5	imcs21	calibration	10345604	symptom_219	10345604	0.003878	2.163297082995996	not_mentioned		not_mentioned	correct	ok	not_mentioned	released	unavailable
Haiku 4.5	imcs21	calibration	10345604	symptom_220	10345604	0.003878	2.163297082995996	not_mentioned		not_mentioned	correct	ok	not_mentioned	released	unavailable
Haiku 4.5	imcs21	calibration	10345604	symptom_221	10345604	0.003878	2.163297082995996	not_mentioned		not_mentioned	correct	ok	not_mentioned	released	unavailable
Haiku 4.5	imcs21	calibration	10345604	symptom_222	10345604	0.003878	2.163297082995996	not_mentioned		not_mentioned	correct	ok	not_mentioned	released	unavailable
Haiku 4.5	imcs21	calibration	10345604	symptom_223	10345604	0.003878	2.163297082995996	not_mentioned		not_mentioned	correct	ok	not_mentioned	released	unavailable
Haiku 4.5	imcs21	calibration	10345604	symptom_224	10345604	0.003878	2.163297082995996	not_mentioned		not_mentioned	correct	ok	not_mentioned	released	unavailable
Haiku 4.5	imcs21	calibration	10345604	symptom_225	10345604	0.003878	2.163297082995996	not_mentioned		not_mentioned	correct	ok	not_mentioned	released	unavailable
Haiku 4.5	imcs21	calibration	10345604	symptom_226	10345604	0.003878	2.163297082995996	not_mentioned		not_mentioned	correct	ok	not_mentioned	released	unavailable
Haiku 4.5	imcs21	calibration	10345604	symptom_227	10345604	0.003878	2.163297082995996	not_mentioned		not_mentioned	correct	ok	not_mentioned	released	unavailable
Haiku 4.5	imcs21	calibration	10345604	symptom_228	10345604	0.003878	2.163297082995996	not_mentioned		not_mentioned	correct	ok	not_mentioned	released	unavailable
Haiku 4.5	imcs21	calibration	10345604	symptom_229	10345604	0.003878	2.163297082995996	not_mentioned		not_mentioned	correct	ok	not_mentioned	released	unavailable
Haiku 4.5	imcs21	calibration	10345604	symptom_230	10345604	0.003878	2.163297082995996	not_mentioned		not_mentioned	correct	ok	not_mentioned	released	unavailable
Haiku 4.5	imcs21	calibration	10345604	symptom_231	10345604	0.003878	2.163297082995996	not_mentioned		not_mentioned	correct	ok	not_mentioned	released	unavailable
Haiku 4.5	imcs21	calibration	10345604	symptom_232	10345604	0.003878	2.163297082995996	not_mentioned		not_mentioned	correct	ok	not_mentioned	released	unavailable
Haiku 4.5	imcs21	calibration	10345604	symptom_233	10345604	0.003878	2.163297082995996	not_mentioned		not_mentioned	correct	ok	not_mentioned	released	unavailable
Haiku 4.5	imcs21	calibration	10345604	symptom_234	10345604	0.003878	2.163297082995996	not_mentioned		not_mentioned	correct	ok	not_mentioned	released	unavailable
Haiku 4.5	imcs21	calibration	10345604	symptom_235	10345604	0.003878	2.163297082995996	not_mentioned		not_mentioned	correct	ok	not_mentioned	released	unavailable
Haiku 4.5	imcs21	calibration	10345604	symptom_236	10345604	0.003878	2.163297082995996	not_mentioned		not_mentioned	correct	ok	not_mentioned	released	unavailable
Haiku 4.5	imcs21	calibration	10345604	symptom_237	10345604	0.003878	2.163297082995996	not_mentioned		not_mentioned	correct	ok	not_mentioned	released	unavailable
Haiku 4.5	imcs21	calibration	10345604	symptom_238	10345604	0.003878	2.163297082995996	not_mentioned		not_mentioned	correct	ok	not_mentioned	released	unavailable
Haiku 4.5	imcs21	calibration	10345604	symptom_239	10345604	0.003878	2.163297082995996	not_mentioned		not_mentioned	correct	ok	not_mentioned	released	unavailable
Haiku 4.5	imcs21	calibration	10345604	symptom_240	10345604	0.003878	2.163297082995996	not_mentioned		not_mentioned	correct	ok	not_mentioned	released	unavailable
Haiku 4.5	imcs21	calibration	10345604	symptom_241	10345604	0.003878	2.163297082995996	not_mentioned		not_mentioned	correct	ok	not_mentioned	released	unavailable
Haiku 4.5	imcs21	calibration	10345604	symptom_242	10345604	0.003878	2.163297082995996	not_mentioned		not_mentioned	correct	ok	not_mentioned	released	unavailable
Haiku 4.5	imcs21	calibration	10345604	symptom_243	10345604	0.003878	2.163297082995996	not_mentioned		not_mentioned	correct	ok	not_mentioned	released	unavailable
Haiku 4.5	imcs21	calibration	10345604	symptom_244	10345604	0.003878	2.163297082995996	not_mentioned		not_mentioned	correct	ok	not_mentioned	released	unavailable
Haiku 4.5	imcs21	calibration	10345604	symptom_245	10345604	0.003878	2.163297082995996	not_mentioned		not_mentioned	correct	ok	not_mentioned	released	unavailable
Haiku 4.5	imcs21	calibration	10345604	symptom_246	10345604	0.003878	2.163297082995996	not_mentioned		not_mentioned	correct	ok	not_mentioned	released	unavailable
Haiku 4.5	imcs21	calibration	10345604	symptom_247	10345604	0.003878	2.163297082995996	not_mentioned		not_mentioned	correct	ok	not_mentioned	released	unavailable
Haiku 4.5	imcs21	calibration	10345604	symptom_248	10345604	0.003878	2.163297082995996	not_mentioned		not_mentioned	correct	ok	not_mentioned	released	unavailable
Haiku 4.5	imcs21	calibration	10345604	symptom_249	10345604	0.003878	2.163297082995996	not_mentioned		not_mentioned	correct	ok	not_mentioned	released	unavailable
Haiku 4.5	imcs21	calibration	10345604	symptom_250	10345604	0.003878	2.163297082995996	not_mentioned		not_mentioned	correct	ok	not_mentioned	released	unavailable
Haiku 4.5	imcs21	calibration	10345604	symptom_251	10345604	0.003878	2.163297082995996	not_mentioned		not_mentioned	correct	ok	not_mentioned	released	unavailable
Haiku 4.5	imcs21	calibration	10345604	symptom_252	10345604	0.003878	2.163297082995996	not_mentioned		not_mentioned	correct	ok	not_mentioned	released	unavailable
Haiku 4.5	imcs21	calibration	10345604	symptom_253	10345604	0.003878	2.163297082995996	not_mentioned		not_mentioned	correct	ok	not_mentioned	released	unavailable
Haiku 4.5	imcs21	calibration	10345604	symptom_254	10345604	0.003878	2.163297082995996	not_mentioned		not_mentioned	correct	ok	not_mentioned	released	unavailable
Haiku 4.5	imcs21	calibration	10345604	symptom_255	10345604	0.003878	2.163297082995996	not_mentioned		not_mentioned	correct	ok	not_mentioned	released	unavailable
Haiku 4.5	imcs21	calibration	10345604	symptom_256	10345604	0.003878	2.163297082995996	not_mentioned		not_mentioned	correct	ok	not_mentioned	released	unavailable
Haiku 4.5	imcs21	calibration	10345604	symptom_257	10345604	0.003878	2.163297082995996	not_mentioned		not_mentioned	correct	ok	not_mentioned	released	unavailable
Haiku 4.5	imcs21	calibration	10345604	symptom_258	10345604	0.003878	2.163297082995996	not_mentioned		not_mentioned	correct	ok	not_mentioned	released	unavailable
Haiku 4.5	imcs21	calibration	10345604	symptom_259	10345604	0.003878	2.163297082995996	not_mentioned		not_mentioned	correct	ok	not_mentioned	released	unavailable
Haiku 4.5	imcs21	calibration	10345604	symptom_260	10345604	0.003878	2.163297082995996	not_mentioned		not_mentioned	correct	ok	not_mentioned	released	unavailable
Haiku 4.5	imcs21	calibration	10345604	symptom_261	10345604	0.003878	2.163297082995996	not_mentioned		not_mentioned	correct	ok	not_mentioned	released	unavailable
Haiku 4.5	imcs21	calibration	10345604	symptom_262	10345604	0.003878	2.163297082995996	not_mentioned		not_mentioned	correct	ok	not_mentioned	released	unavailable
Haiku 4.5	imcs21	calibration	10345604	symptom_263	10345604	0.003878	2.163297082995996	not_mentioned		not_mentioned	correct	ok	not_mentioned	released	unavailable
Haiku 4.5	imcs21	calibration	10345604	symptom_264	10345604	0.003878	2.163297082995996	not_mentioned		not_mentioned	correct	ok	not_mentioned	released	unavailable
Haiku 4.5	imcs21	calibration	10345604	symptom_265	10345604	0.003878	2.163297082995996	not_mentioned		not_mentioned	correct	ok	not_mentioned	released	unavailable
Haiku 4.5	imcs21	calibration	10345604	symptom_266	10345604	0.003878	2.163297082995996	not_mentioned		not_mentioned	correct	ok	not_mentioned	released	unavailable
Haiku 4.5	imcs21	calibration	10345604	symptom_267	10345604	0.003878	2.163297082995996	not_mentioned		not_mentioned	correct	ok	not_mentioned	released	unavailable
Haiku 4.5	imcs21	calibration	10345604	symptom_268	10345604	0.003878	2.163297082995996	not_mentioned		not_mentioned	correct	ok	not_mentioned	released	unavailable
Haiku 4.5	imcs21	calibration	10345604	symptom_269	10345604	0.003878	2.163297082995996	not_mentioned		not_mentioned	correct	ok	not_mentioned	released	unavailable
Haiku 4.5	imcs21	calibration	10345604	symptom_270	10345604	0.003878	2.163297082995996	not_mentioned		not_mentioned	correct	ok	not_mentioned	released	unavailable
Haiku 4.5	imcs21	calibration	10345604	symptom_271	10345604	0.003878	2.163297082995996	not_mentioned		not_mentioned	correct	ok	not_mentioned	released	unavailable
Haiku 4.5	imcs21	calibration	10345604	symptom_272	10345604	0.003878	2.163297082995996	not_mentioned		not_mentioned	correct	ok	not_mentioned	released	unavailable
Haiku 4.5	imcs21	calibration	10345604	symptom_273	10345604	0.003878	2.163297082995996	not_mentioned		not_mentioned	correct	ok	not_mentioned	released	unavailable
Haiku 4.5	imcs21	calibration	10345604	symptom_274	10345604	0.003878	2.163297082995996	not_mentioned		not_mentioned	correct	ok	not_mentioned	released	unavailable
Haiku 4.5	imcs21	calibration	10345604	symptom_275	10345604	0.003878	2.163297082995996	not_mentioned		not_mentioned	correct	ok	not_mentioned	released	unavailable
Haiku 4.5	imcs21	calibration	10345604	symptom_276	10345604	0.003878	2.163297082995996	not_mentioned		not_mentioned	correct	ok	not_mentioned	released	unavailable
Haiku 4.5	imcs21	calibration	10345604	symptom_277	10345604	0.003878	2.163297082995996	not_mentioned		not_mentioned	correct	ok	not_mentioned	released	unavailable
Haiku 4.5	imcs21	calibration	10345604	symptom_278	10345604	0.003878	2.163297082995996	not_mentioned		not_mentioned	correct	ok	not_mentioned	released	unavailable
Haiku 4.5	imcs21	calibration	10345604	symptom_279	10345604	0.003878	2.163297082995996	not_mentioned		not_mentioned	correct	ok	not_mentioned	released	unavailable
Haiku 4.5	imcs21	calibration	10345604	symptom_280	10345604	0.003878	2.163297082995996	not_mentioned		not_mentioned	correct	ok	not_mentioned	released	unavailable
Haiku 4.5	imcs21	calibration	10345604	symptom_281	10345604	0.003878	2.163297082995996	not_mentioned		not_mentioned	correct	ok	not_mentioned	released	unavailable
Haiku 4.5	imcs21	calibration	10345604	symptom_282	10345604	0.003878	2.163297082995996	not_mentioned		not_mentioned	correct	ok	not_mentioned	released	unavailable
Haiku 4.5	imcs21	calibration	10345604	symptom_283	10345604	0.003878	2.163297082995996	not_mentioned		not_mentioned	correct	ok	not_mentioned	released	unavailable
Haiku 4.5	imcs21	calibration	10345604	symptom_284	10345604	0.003878	2.163297082995996	not_mentioned		not_mentioned	correct	ok	not_mentioned	released	unavailable
Haiku 4.5	imcs21	calibration	10345604	symptom_285	10345604	0.003878	2.163297082995996	not_mentioned		not_mentioned	correct	ok	not_mentioned	released	unavailable
Haiku 4.5	imcs21	calibration	10345604	symptom_286	10345604	0.003878	2.163297082995996	not_mentioned		not_mentioned	correct	ok	not_mentioned	released	unavailable
Haiku 4.5	imcs21	calibration	10345604	symptom_287	10345604	0.003878	2.163297082995996	not_mentioned		not_mentioned	correct	ok	not_mentioned	released	unavailable
Haiku 4.5	imcs21	calibration	10345604	symptom_288	10345604	0.003878	2.163297082995996	not_mentioned		not_mentioned	correct	ok	not_mentioned	released	unavailable
Haiku 4.5	imcs21	calibration	10345604	symptom_289	10345604	0.003878	2.163297082995996	not_mentioned		not_mentioned	correct	ok	not_mentioned	released	unavailable
Haiku 4.5	imcs21	calibration	10345604	symptom_290	10345604	0.003878	2.163297082995996	not_mentioned		not_mentioned	correct	ok	not_mentioned	released	unavailable
Haiku 4.5	imcs21	calibration	10345604	symptom_291	10345604	0.003878	2.163297082995996	not_mentioned		not_mentioned	correct	ok	not_mentioned	released	unavailable
Haiku 4.5	imcs21	calibration	10345604	symptom_292	10345604	0.003878	2.163297082995996	not_mentioned		not_mentioned	correct	ok	not_mentioned	released	unavailable
Haiku 4.5	imcs21	calibration	10345604	symptom_293	10345604	0.003878	2.163297082995996	not_mentioned		not_mentioned	correct	ok	not_mentioned	released	unavailable
Haiku 4.5	imcs21	calibration	10345604	symptom_294	10345604	0.003878	2.163297082995996	not_mentioned		not_mentioned	correct	ok	not_mentioned	released	unavailable
Haiku 4.5	imcs21	calibration	10345604	symptom_295	10345604	0.003878	2.163297082995996	not_mentioned		not_mentioned	correct	ok	not_mentioned	released	unavailable
Haiku 4.5	imcs21	calibration	10345604	symptom_296	10345604	0.003878	2.163297082995996	not_mentioned		not_mentioned	correct	ok	not_mentioned	released	unavailable
Haiku 4.5	imcs21	calibration	10345604	symptom_297	10345604	0.003878	2.163297082995996	not_mentioned		not_mentioned	correct	ok	not_mentioned	released	unavailable
Haiku 4.5	imcs21	calibration	10345604	symptom_298	10345604	0.003878	2.163297082995996	not_mentioned		not_mentioned	correct	ok	not_mentioned	released	unavailable
Haiku 4.5	imcs21	calibration	10345604	symptom_299	10345604	0.003878	2.163297082995996	not_mentioned		not_mentioned	correct	ok	not_mentioned	released	unavailable
Haiku 4.5	imcs21	calibration	10345604	symptom_300	10345604	0.003878	2.163297082995996	not_mentioned		not_mentioned	correct	ok	not_mentioned	released	unavailable
Haiku 4.5	imcs21	calibration	10345604	symptom_301	10345604	0.003878	2.163297082995996	not_mentioned		not_mentioned	correct	ok	not_mentioned	released	unavailable
Haiku 4.5	imcs21	calibration	10345604	symptom_302	10345604	0.003878	2.163297082995996	not_mentioned		not_mentioned	correct	ok	not_mentioned	released	unavailable
Haiku 4.5	imcs21	calibration	10345604	symptom_303	10345604	0.003878	2.163297082995996	not_mentioned		not_mentioned	correct	ok	not_mentioned	released	unavailable
Haiku 4.5	imcs21	calibration	10345604	symptom_304	10345604	0.003878	2.163297082995996	not_mentioned		not_mentioned	correct	ok	not_mentioned	released	unavailable
Haiku 4.5	imcs21	calibration	10345604	symptom_305	10345604	0.003878	2.163297082995996	not_mentioned		not_mentioned	correct	ok	not_mentioned	released	unavailable
Haiku 4.5	imcs21	calibration	10345604	symptom_306	10345604	0.003878	2.163297082995996	not_mentioned		not_mentioned	correct	ok	not_mentioned	released	unavailable
Haiku 4.5	imcs21	calibration	10345604	symptom_307	10345604	0.003878	2.163297082995996	not_mentioned		not_mentioned	correct	ok	not_mentioned	released	unavailable
Haiku 4.5	imcs21	calibration	10345604	symptom_308	10345604	0.003878	2.163297082995996	not_mentioned		not_mentioned	correct	ok	not_mentioned	released	unavailable
Haiku 4.5	imcs21	calibration	10345604	symptom_309	10345604	0.003878	2.163297082995996	not_mentioned		not_mentioned	correct	ok	not_mentioned	released	unavailable
Haiku 4.5	imcs21	calibration	10345604	symptom_310	10345604	0.003878	2.163297082995996	not_mentioned		not_mentioned	correct	ok	not_mentioned	released	unavailable
Haiku 4.5	imcs21	calibration	10345604	symptom_311	10345604	0.003878	2.163297082995996	not_mentioned		not_mentioned	correct	ok	not_mentioned	released	unavailable
Haiku 4.5	imcs21	calibration	10345604	symptom_312	10345604	0.003878	2.163297082995996	not_mentioned		not_mentioned	correct	ok	not_mentioned	released	unavailable
Haiku 4.5	imcs21	calibration	10345604	symptom_313	10345604	0.003878	2.163297082995996	not_mentioned		not_mentioned	correct	ok	not_mentioned	released	unavailable
Haiku 4.5	imcs21	calibration	10345604	symptom_314	10345604	0.003878	2.163297082995996	not_mentioned		not_mentioned	correct	ok	not_mentioned	released	unavailable
Haiku 4.5	imcs21	calibration	10345604	symptom_315	10345604	0.003878	2.163297082995996	not_mentioned		not_mentioned	correct	ok	not_mentioned	released	unavailable
Haiku 4.5	imcs21	calibration	10345604	symptom_316	10345604	0.003878	2.163297082995996	not_mentioned		not_mentioned	correct	ok	not_mentioned	released	unavailable
Haiku 4.5	imcs21	calibration	10345604	symptom_317	10345604	0.003878	2.163297082995996	not_mentioned		not_mentioned	correct	ok	not_mentioned	released	unavailable
Haiku 4.5	imcs21	calibration	10345604	symptom_318	10345604	0.003878	2.163297082995996	not_mentioned		not_mentioned	correct	ok	not_mentioned	released	unavailable
Haiku 4.5	imcs21	calibration	10345604	symptom_319	10345604	0.003878	2.163297082995996	not_mentioned		not_mentioned	correct	ok	not_mentioned	released	unavailable
Haiku 4.5	imcs21	calibration	10345604	symptom_320	10345604	0.003878	2.163297082995996	not_mentioned		not_mentioned	correct	ok	not_mentioned	released	unavailable
Haiku 4.5	imcs21	calibration	10345604	symptom_321	10345604	0.003878	2.163297082995996	not_mentioned		not_mentioned	correct	ok	not_mentioned	released	unavailable
Haiku 4.5	imcs21	calibration	10345604	symptom_322	10345604	0.003878	2.163297082995996	not_mentioned		not_mentioned	correct	ok	not_mentioned	released	unavailable
Haiku 4.5	imcs21	calibration	10345604	symptom_323	10345604	0.003878	2.163297082995996	not_mentioned		not_mentioned	correct	ok	not_mentioned	released	unavailable
Haiku 4.5	imcs21	calibration	10345604	symptom_324	10345604	0.003878	2.163297082995996	not_mentioned		not_mentioned	correct	ok	not_mentioned	released	unavailable
Haiku 4.5	imcs21	calibration	10345604	symptom_325	10345604	0.003878	2.163297082995996	not_mentioned		not_mentioned	correct	ok	not_mentioned	released	unavailable
Haiku 4.5	imcs21	calibration	10345604	symptom_326	10345604	0.003878	2.163297082995996	not_mentioned		not_mentioned	correct	ok	not_mentioned	released	unavailable
Haiku 4.5	imcs21	calibration	10345604	symptom_327	10345604	0.003878	2.163297082995996	not_mentioned		not_mentioned	correct	ok	not_mentioned	released	unavailable
Haiku 4.5	imcs21	calibration	10345604	symptom_328	10345604	0.003878	2.163297082995996	not_mentioned		not_mentioned	correct	ok	not_mentioned	released	unavailable
Haiku 4.5	imcs21	calibration	10345604	symptom_329	10345604	0.003878	2.163297082995996	not_mentioned		not_mentioned	correct	ok	not_mentioned	released	unavailable
Haiku 4.5	imcs21	calibration	10345604	symptom_330	10345604	0.003878	2.163297082995996	not_mentioned		not_mentioned	correct	ok	not_mentioned	released	unavailable
Haiku 4.5	imcs21	calibration	10346004	symptom_000	10346004	0.003988	2.50387508305721	not_mentioned		not_mentioned	correct	ok	not_mentioned	released	unavailable
Haiku 4.5	imcs21	calibration	10346004	symptom_001	10346004	0.003988	2.50387508305721	positive	0.95	positive	correct	ok	positive	released	reported_percentage
Haiku 4.5	imcs21	calibration	10346004	symptom_002	10346004	0.003988	2.50387508305721	not_mentioned		not_mentioned	correct	ok	not_mentioned	released	unavailable
Haiku 4.5	imcs21	calibration	10346004	symptom_003	10346004	0.003988	2.50387508305721	not_mentioned		not_mentioned	correct	ok	not_mentioned	released	unavailable
Haiku 4.5	imcs21	calibration	10346004	symptom_004	10346004	0.003988	2.50387508305721	not_mentioned		not_mentioned	correct	ok	not_mentioned	released	unavailable
Haiku 4.5	imcs21	calibration	10346004	symptom_005	10346004	0.003988	2.50387508305721	not_mentioned		not_mentioned	correct	ok	not_mentioned	released	unavailable
Haiku 4.5	imcs21	calibration	10346004	symptom_006	10346004	0.003988	2.50387508305721	not_mentioned		not_mentioned	correct	ok	not_mentioned	released	unavailable
Haiku 4.5	imcs21	calibration	10346004	symptom_007	10346004	0.003988	2.50387508305721	not_mentioned		not_mentioned	correct	ok	not_mentioned	released	unavailable
Haiku 4.5	imcs21	calibration	10346004	symptom_008	10346004	0.003988	2.50387508305721	not_mentioned		not_mentioned	correct	ok	not_mentioned	released	unavailable
Haiku 4.5	imcs21	calibration	10346004	symptom_009	10346004	0.003988	2.50387508305721	not_mentioned		not_mentioned	correct	ok	not_mentioned	released	unavailable
Haiku 4.5	imcs21	calibration	10346004	symptom_010	10346004	0.003988	2.50387508305721	not_mentioned		not_mentioned	correct	ok	not_mentioned	released	unavailable
Haiku 4.5	imcs21	calibration	10346004	symptom_011	10346004	0.003988	2.50387508305721	not_mentioned		not_mentioned	correct	ok	not_mentioned	released	unavailable
Haiku 4.5	imcs21	calibration	10346004	symptom_012	10346004	0.003988	2.50387508305721	not_mentioned		not_mentioned	correct	ok	not_mentioned	released	unavailable
Haiku 4.5	imcs21	calibration	10346004	symptom_013	10346004	0.003988	2.50387508305721	not_mentioned		not_mentioned	correct	ok	not_mentioned	released	unavailable
Haiku 4.5	imcs21	calibration	10346004	symptom_014	10346004	0.003988	2.50387508305721	uncertain	0.75	uncertain	correct	ok	uncertain	released	reported_percentage
Haiku 4.5	imcs21	calibration	10346004	symptom_015	10346004	0.003988	2.50387508305721	not_mentioned		not_mentioned	correct	ok	not_mentioned	released	unavailable
Haiku 4.5	imcs21	calibration	10346004	symptom_016	10346004	0.003988	2.50387508305721	not_mentioned		not_mentioned	correct	ok	not_mentioned	released	unavailable
Haiku 4.5	imcs21	calibration	10346004	symptom_017	10346004	0.003988	2.50387508305721	not_mentioned		positive	incorrect	ok	positive	released	unavailable
Haiku 4.5	imcs21	calibration	10346004	symptom_018	10346004	0.003988	2.50387508305721	not_mentioned		not_mentioned	correct	ok	not_mentioned	released	unavailable
Haiku 4.5	imcs21	calibration	10346004	symptom_019	10346004	0.003988	2.50387508305721	not_mentioned		not_mentioned	correct	ok	not_mentioned	released	unavailable
Haiku 4.5	imcs21	calibration	10346004	symptom_020	10346004	0.003988	2.50387508305721	not_mentioned		not_mentioned	correct	ok	not_mentioned	released	unavailable
Haiku 4.5	imcs21	calibration	10346004	symptom_021	10346004	0.003988	2.50387508305721	not_mentioned		not_mentioned	correct	ok	not_mentioned	released	unavailable
Haiku 4.5	imcs21	calibration	10346004	symptom_022	10346004	0.003988	2.50387508305721	not_mentioned		not_mentioned	correct	ok	not_mentioned	released	unavailable
Haiku 4.5	imcs21	calibration	10346004	symptom_023	10346004	0.003988	2.50387508305721	not_mentioned		not_mentioned	correct	ok	not_mentioned	released	unavailable
Haiku 4.5	imcs21	calibration	10346004	symptom_024	10346004	0.003988	2.50387508305721	not_mentioned		not_mentioned	correct	ok	not_mentioned	released	unavailable
Haiku 4.5	imcs21	calibration	10346004	symptom_025	10346004	0.003988	2.50387508305721	not_mentioned		not_mentioned	correct	ok	not_mentioned	released	unavailable
Haiku 4.5	imcs21	calibration	10346004	symptom_026	10346004	0.003988	2.50387508305721	not_mentioned		not_mentioned	correct	ok	not_mentioned	released	unavailable
Haiku 4.5	imcs21	calibration	10346004	symptom_027	10346004	0.003988	2.50387508305721	not_mentioned		not_mentioned	correct	ok	not_mentioned	released	unavailable
Haiku 4.5	imcs21	calibration	10346004	symptom_028	10346004	0.003988	2.50387508305721	not_mentioned		not_mentioned	correct	ok	not_mentioned	released	unavailable
Haiku 4.5	imcs21	calibration	10346004	symptom_029	10346004	0.003988	2.50387508305721	not_mentioned		not_mentioned	correct	ok	not_mentioned	released	unavailable
Haiku 4.5	imcs21	calibration	10346004	symptom_030	10346004	0.003988	2.50387508305721	not_mentioned		not_mentioned	correct	ok	not_mentioned	released	unavailable
Haiku 4.5	imcs21	calibration	10346004	symptom_031	10346004	0.003988	2.50387508305721	not_mentioned		not_mentioned	correct	ok	not_mentioned	released	unavailable
Haiku 4.5	imcs21	calibration	10346004	symptom_032	10346004	0.003988	2.50387508305721	not_mentioned		not_mentioned	correct	ok	not_mentioned	released	unavailable
Haiku 4.5	imcs21	calibration	10346004	symptom_033	10346004	0.003988	2.50387508305721	not_mentioned		not_mentioned	correct	ok	not_mentioned	released	unavailable
Haiku 4.5	imcs21	calibration	10346004	symptom_034	10346004	0.003988	2.50387508305721	not_mentioned		not_mentioned	correct	ok	not_mentioned	released	unavailable
Haiku 4.5	imcs21	calibration	10346004	symptom_035	10346004	0.003988	2.50387508305721	not_mentioned		not_mentioned	correct	ok	not_mentioned	released	unavailable
Haiku 4.5	imcs21	calibration	10346004	symptom_036	10346004	0.003988	2.50387508305721	not_mentioned		not_mentioned	correct	ok	not_mentioned	released	unavailable
Haiku 4.5	imcs21	calibration	10346004	symptom_037	10346004	0.003988	2.50387508305721	not_mentioned		not_mentioned	correct	ok	not_mentioned	released	unavailable
Haiku 4.5	imcs21	calibration	10346004	symptom_038	10346004	0.003988	2.50387508305721	not_mentioned		not_mentioned	correct	ok	not_mentioned	released	unavailable
Haiku 4.5	imcs21	calibration	10346004	symptom_039	10346004	0.003988	2.50387508305721	not_mentioned		not_mentioned	correct	ok	not_mentioned	released	unavailable
Haiku 4.5	imcs21	calibration	10346004	symptom_040	10346004	0.003988	2.50387508305721	not_mentioned		not_mentioned	correct	ok	not_mentioned	released	unavailable
Haiku 4.5	imcs21	calibration	10346004	symptom_041	10346004	0.003988	2.50387508305721	not_mentioned		not_mentioned	correct	ok	not_mentioned	released	unavailable
Haiku 4.5	imcs21	calibration	10346004	symptom_042	10346004	0.003988	2.50387508305721	not_mentioned		not_mentioned	correct	ok	not_mentioned	released	unavailable
Haiku 4.5	imcs21	calibration	10346004	symptom_043	10346004	0.003988	2.50387508305721	positive	0.8	not_mentioned	incorrect	ok	not_mentioned	released	reported_percentage
Haiku 4.5	imcs21	calibration	10346004	symptom_044	10346004	0.003988	2.50387508305721	not_mentioned		not_mentioned	correct	ok	not_mentioned	released	unavailable
Haiku 4.5	imcs21	calibration	10346004	symptom_045	10346004	0.003988	2.50387508305721	not_mentioned		not_mentioned	correct	ok	not_mentioned	released	unavailable
Haiku 4.5	imcs21	calibration	10346004	symptom_046	10346004	0.003988	2.50387508305721	not_mentioned		not_mentioned	correct	ok	not_mentioned	released	unavailable
Haiku 4.5	imcs21	calibration	10346004	symptom_047	10346004	0.003988	2.50387508305721	not_mentioned		not_mentioned	correct	ok	not_mentioned	released	unavailable
Haiku 4.5	imcs21	calibration	10346004	symptom_048	10346004	0.003988	2.50387508305721	not_mentioned		not_mentioned	correct	ok	not_mentioned	released	unavailable
Haiku 4.5	imcs21	calibration	10346004	symptom_049	10346004	0.003988	2.50387508305721	not_mentioned		not_mentioned	correct	ok	not_mentioned	released	unavailable
Haiku 4.5	imcs21	calibration	10346004	symptom_050	10346004	0.003988	2.50387508305721	positive	0.88	not_mentioned	incorrect	ok	not_mentioned	released	reported_percentage
Haiku 4.5	imcs21	calibration	10346004	symptom_051	10346004	0.003988	2.50387508305721	not_mentioned		not_mentioned	correct	ok	not_mentioned	released	unavailable
Haiku 4.5	imcs21	calibration	10346004	symptom_052	10346004	0.003988	2.50387508305721	not_mentioned		not_mentioned	correct	ok	not_mentioned	released	unavailable
Haiku 4.5	imcs21	calibration	10346004	symptom_053	10346004	0.003988	2.50387508305721	not_mentioned		not_mentioned	correct	ok	not_mentioned	released	unavailable
Haiku 4.5	imcs21	calibration	10346004	symptom_054	10346004	0.003988	2.50387508305721	not_mentioned		not_mentioned	correct	ok	not_mentioned	released	unavailable
Haiku 4.5	imcs21	calibration	10346004	symptom_055	10346004	0.003988	2.50387508305721	not_mentioned		not_mentioned	correct	ok	not_mentioned	released	unavailable
Haiku 4.5	imcs21	calibration	10346004	symptom_056	10346004	0.003988	2.50387508305721	not_mentioned		not_mentioned	correct	ok	not_mentioned	released	unavailable
Haiku 4.5	imcs21	calibration	10346004	symptom_057	10346004	0.003988	2.50387508305721	not_mentioned		not_mentioned	correct	ok	not_mentioned	released	unavailable
Haiku 4.5	imcs21	calibration	10346004	symptom_058	10346004	0.003988	2.50387508305721	not_mentioned		not_mentioned	correct	ok	not_mentioned	released	unavailable
Haiku 4.5	imcs21	calibration	10346004	symptom_059	10346004	0.003988	2.50387508305721	not_mentioned		not_mentioned	correct	ok	not_mentioned	released	unavailable
Haiku 4.5	imcs21	calibration	10346004	symptom_060	10346004	0.003988	2.50387508305721	not_mentioned		not_mentioned	correct	ok	not_mentioned	released	unavailable
Haiku 4.5	imcs21	calibration	10346004	symptom_061	10346004	0.003988	2.50387508305721	negative	0.95	positive	incorrect	ok	positive	released	reported_percentage
Haiku 4.5	imcs21	calibration	10346004	symptom_062	10346004	0.003988	2.50387508305721	not_mentioned		not_mentioned	correct	ok	not_mentioned	released	unavailable
Haiku 4.5	imcs21	calibration	10346004	symptom_063	10346004	0.003988	2.50387508305721	not_mentioned		not_mentioned	correct	ok	not_mentioned	released	unavailable
Haiku 4.5	imcs21	calibration	10346004	symptom_064	10346004	0.003988	2.50387508305721	not_mentioned		not_mentioned	correct	ok	not_mentioned	released	unavailable
Haiku 4.5	imcs21	calibration	10346004	symptom_065	10346004	0.003988	2.50387508305721	not_mentioned		not_mentioned	correct	ok	not_mentioned	released	unavailable
Haiku 4.5	imcs21	calibration	10346004	symptom_066	10346004	0.003988	2.50387508305721	not_mentioned		not_mentioned	correct	ok	not_mentioned	released	unavailable
Haiku 4.5	imcs21	calibration	10346004	symptom_067	10346004	0.003988	2.50387508305721	not_mentioned		not_mentioned	correct	ok	not_mentioned	released	unavailable
Haiku 4.5	imcs21	calibration	10346004	symptom_068	10346004	0.003988	2.50387508305721	not_mentioned		not_mentioned	correct	ok	not_mentioned	released	unavailable
Haiku 4.5	imcs21	calibration	10346004	symptom_069	10346004	0.003988	2.50387508305721	not_mentioned		not_mentioned	correct	ok	not_mentioned	released	unavailable
Haiku 4.5	imcs21	calibration	10346004	symptom_070	10346004	0.003988	2.50387508305721	not_mentioned		not_mentioned	correct	ok	not_mentioned	released	unavailable
Haiku 4.5	imcs21	calibration	10346004	symptom_071	10346004	0.003988	2.50387508305721	not_mentioned		not_mentioned	correct	ok	not_mentioned	released	unavailable
Haiku 4.5	imcs21	calibration	10346004	symptom_072	10346004	0.003988	2.50387508305721	not_mentioned		not_mentioned	correct	ok	not_mentioned	released	unavailable
Haiku 4.5	imcs21	calibration	10346004	symptom_073	10346004	0.003988	2.50387508305721	not_mentioned		not_mentioned	correct	ok	not_mentioned	released	unavailable
Haiku 4.5	imcs21	calibration	10346004	symptom_074	10346004	0.003988	2.50387508305721	positive	0.82	not_mentioned	incorrect	ok	not_mentioned	released	reported_percentage
Haiku 4.5	imcs21	calibration	10346004	symptom_075	10346004	0.003988	2.50387508305721	not_mentioned		not_mentioned	correct	ok	not_mentioned	released	unavailable
Haiku 4.5	imcs21	calibration	10346004	symptom_076	10346004	0.003988	2.50387508305721	not_mentioned		not_mentioned	correct	ok	not_mentioned	released	unavailable
Haiku 4.5	imcs21	calibration	10346004	symptom_077	10346004	0.003988	2.50387508305721	positive	0.9	positive	correct	ok	positive	released	reported_percentage
Haiku 4.5	imcs21	calibration	10346004	symptom_078	10346004	0.003988	2.50387508305721	not_mentioned		not_mentioned	correct	ok	not_mentioned	released	unavailable
Haiku 4.5	imcs21	calibration	10346004	symptom_079	10346004	0.003988	2.50387508305721	not_mentioned		not_mentioned	correct	ok	not_mentioned	released	unavailable
Haiku 4.5	imcs21	calibration	10346004	symptom_080	10346004	0.003988	2.50387508305721	not_mentioned		not_mentioned	correct	ok	not_mentioned	released	unavailable
Haiku 4.5	imcs21	calibration	10346004	symptom_081	10346004	0.003988	2.50387508305721	not_mentioned		not_mentioned	correct	ok	not_mentioned	released	unavailable
Haiku 4.5	imcs21	calibration	10346004	symptom_082	10346004	0.003988	2.50387508305721	not_mentioned		not_mentioned	correct	ok	not_mentioned	released	unavailable
Haiku 4.5	imcs21	calibration	10346004	symptom_083	10346004	0.003988	2.50387508305721	not_mentioned		not_mentioned	correct	ok	not_mentioned	released	unavailable
Haiku 4.5	imcs21	calibration	10346004	symptom_084	10346004	0.003988	2.50387508305721	not_mentioned		not_mentioned	correct	ok	not_mentioned	released	unavailable
Haiku 4.5	imcs21	calibration	10346004	symptom_085	10346004	0.003988	2.50387508305721	not_mentioned		not_mentioned	correct	ok	not_mentioned	released	unavailable
Haiku 4.5	imcs21	calibration	10346004	symptom_086	10346004	0.003988	2.50387508305721	not_mentioned		not_mentioned	correct	ok	not_mentioned	released	unavailable
Haiku 4.5	imcs21	calibration	10346004	symptom_087	10346004	0.003988	2.50387508305721	not_mentioned		not_mentioned	correct	ok	not_mentioned	released	unavailable
Haiku 4.5	imcs21	calibration	10346004	symptom_088	10346004	0.003988	2.50387508305721	not_mentioned		not_mentioned	correct	ok	not_mentioned	released	unavailable
Haiku 4.5	imcs21	calibration	10346004	symptom_089	10346004	0.003988	2.50387508305721	not_mentioned		not_mentioned	correct	ok	not_mentioned	released	unavailable
Haiku 4.5	imcs21	calibration	10346004	symptom_090	10346004	0.003988	2.50387508305721	not_mentioned		not_mentioned	correct	ok	not_mentioned	released	unavailable
Haiku 4.5	imcs21	calibration	10346004	symptom_091	10346004	0.003988	2.50387508305721	not_mentioned		not_mentioned	correct	ok	not_mentioned	released	unavailable
Haiku 4.5	imcs21	calibration	10346004	symptom_092	10346004	0.003988	2.50387508305721	not_mentioned		not_mentioned	correct	ok	not_mentioned	released	unavailable
Haiku 4.5	imcs21	calibration	10346004	symptom_093	10346004	0.003988	2.50387508305721	not_mentioned		not_mentioned	correct	ok	not_mentioned	released	unavailable
Haiku 4.5	imcs21	calibration	10346004	symptom_094	10346004	0.003988	2.50387508305721	not_mentioned		not_mentioned	correct	ok	not_mentioned	released	unavailable
Haiku 4.5	imcs21	calibration	10346004	symptom_095	10346004	0.003988	2.50387508305721	not_mentioned		not_mentioned	correct	ok	not_mentioned	released	unavailable
Haiku 4.5	imcs21	calibration	10346004	symptom_096	10346004	0.003988	2.50387508305721	not_mentioned		not_mentioned	correct	ok	not_mentioned	released	unavailable
Haiku 4.5	imcs21	calibration	10346004	symptom_097	10346004	0.003988	2.50387508305721	not_mentioned		not_mentioned	correct	ok	not_mentioned	released	unavailable
Haiku 4.5	imcs21	calibration	10346004	symptom_098	10346004	0.003988	2.50387508305721	not_mentioned		not_mentioned	correct	ok	not_mentioned	released	unavailable
Haiku 4.5	imcs21	calibration	10346004	symptom_099	10346004	0.003988	2.50387508305721	not_mentioned		not_mentioned	correct	ok	not_mentioned	released	unavailable
Haiku 4.5	imcs21	calibration	10346004	symptom_100	10346004	0.003988	2.50387508305721	not_mentioned		not_mentioned	correct	ok	not_mentioned	released	unavailable
Haiku 4.5	imcs21	calibration	10346004	symptom_101	10346004	0.003988	2.50387508305721	not_mentioned		not_mentioned	correct	ok	not_mentioned	released	unavailable
Haiku 4.5	imcs21	calibration	10346004	symptom_102	10346004	0.003988	2.50387508305721	not_mentioned		not_mentioned	correct	ok	not_mentioned	released	unavailable
Haiku 4.5	imcs21	calibration	10346004	symptom_103	10346004	0.003988	2.50387508305721	not_mentioned		not_mentioned	correct	ok	not_mentioned	released	unavailable
Haiku 4.5	imcs21	calibration	10346004	symptom_104	10346004	0.003988	2.50387508305721	not_mentioned		not_mentioned	correct	ok	not_mentioned	released	unavailable
Haiku 4.5	imcs21	calibration	10346004	symptom_105	10346004	0.003988	2.50387508305721	not_mentioned		not_mentioned	correct	ok	not_mentioned	released	unavailable
Haiku 4.5	imcs21	calibration	10346004	symptom_106	10346004	0.003988	2.50387508305721	not_mentioned		not_mentioned	correct	ok	not_mentioned	released	unavailable
Haiku 4.5	imcs21	calibration	10346004	symptom_107	10346004	0.003988	2.50387508305721	not_mentioned		not_mentioned	correct	ok	not_mentioned	released	unavailable
Haiku 4.5	imcs21	calibration	10346004	symptom_108	10346004	0.003988	2.50387508305721	positive	0.85	positive	correct	ok	positive	released	reported_percentage
Haiku 4.5	imcs21	calibration	10346004	symptom_109	10346004	0.003988	2.50387508305721	not_mentioned		not_mentioned	correct	ok	not_mentioned	released	unavailable
Haiku 4.5	imcs21	calibration	10346004	symptom_110	10346004	0.003988	2.50387508305721	not_mentioned		not_mentioned	correct	ok	not_mentioned	released	unavailable
Haiku 4.5	imcs21	calibration	10346004	symptom_111	10346004	0.003988	2.50387508305721	not_mentioned		not_mentioned	correct	ok	not_mentioned	released	unavailable
Haiku 4.5	imcs21	calibration	10346004	symptom_112	10346004	0.003988	2.50387508305721	not_mentioned		not_mentioned	correct	ok	not_mentioned	released	unavailable
Haiku 4.5	imcs21	calibration	10346004	symptom_113	10346004	0.003988	2.50387508305721	not_mentioned		not_mentioned	correct	ok	not_mentioned	released	unavailable
Haiku 4.5	imcs21	calibration	10346004	symptom_114	10346004	0.003988	2.50387508305721	not_mentioned		not_mentioned	correct	ok	not_mentioned	released	unavailable
Haiku 4.5	imcs21	calibration	10346004	symptom_115	10346004	0.003988	2.50387508305721	not_mentioned		not_mentioned	correct	ok	not_mentioned	released	unavailable
Haiku 4.5	imcs21	calibration	10346004	symptom_116	10346004	0.003988	2.50387508305721	not_mentioned		not_mentioned	correct	ok	not_mentioned	released	unavailable
Haiku 4.5	imcs21	calibration	10346004	symptom_117	10346004	0.003988	2.50387508305721	not_mentioned		not_mentioned	correct	ok	not_mentioned	released	unavailable
Haiku 4.5	imcs21	calibration	10346004	symptom_118	10346004	0.003988	2.50387508305721	not_mentioned		not_mentioned	correct	ok	not_mentioned	released	unavailable
Haiku 4.5	imcs21	calibration	10346004	symptom_119	10346004	0.003988	2.50387508305721	not_mentioned		not_mentioned	correct	ok	not_mentioned	released	unavailable
Haiku 4.5	imcs21	calibration	10346004	symptom_120	10346004	0.003988	2.50387508305721	not_mentioned		not_mentioned	correct	ok	not_mentioned	released	unavailable
Haiku 4.5	imcs21	calibration	10346004	symptom_121	10346004	0.003988	2.50387508305721	not_mentioned		not_mentioned	correct	ok	not_mentioned	released	unavailable
Haiku 4.5	imcs21	calibration	10346004	symptom_122	10346004	0.003988	2.50387508305721	not_mentioned		not_mentioned	correct	ok	not_mentioned	released	unavailable
Haiku 4.5	imcs21	calibration	10346004	symptom_123	10346004	0.003988	2.50387508305721	not_mentioned		not_mentioned	correct	ok	not_mentioned	released	unavailable
Haiku 4.5	imcs21	calibration	10346004	symptom_124	10346004	0.003988	2.50387508305721	not_mentioned		not_mentioned	correct	ok	not_mentioned	released	unavailable
Haiku 4.5	imcs21	calibration	10346004	symptom_125	10346004	0.003988	2.50387508305721	not_mentioned		not_mentioned	correct	ok	not_mentioned	released	unavailable
Haiku 4.5	imcs21	calibration	10346004	symptom_126	10346004	0.003988	2.50387508305721	not_mentioned		not_mentioned	correct	ok	not_mentioned	released	unavailable
Haiku 4.5	imcs21	calibration	10346004	symptom_127	10346004	0.003988	2.50387508305721	not_mentioned		not_mentioned	correct	ok	not_mentioned	released	unavailable
Haiku 4.5	imcs21	calibration	10346004	symptom_128	10346004	0.003988	2.50387508305721	not_mentioned		not_mentioned	correct	ok	not_mentioned	released	unavailable
Haiku 4.5	imcs21	calibration	10346004	symptom_129	10346004	0.003988	2.50387508305721	not_mentioned		not_mentioned	correct	ok	not_mentioned	released	unavailable
Haiku 4.5	imcs21	calibration	10346004	symptom_130	10346004	0.003988	2.50387508305721	not_mentioned		not_mentioned	correct	ok	not_mentioned	released	unavailable
Haiku 4.5	imcs21	calibration	10346004	symptom_131	10346004	0.003988	2.50387508305721	not_mentioned		not_mentioned	correct	ok	not_mentioned	released	unavailable
Haiku 4.5	imcs21	calibration	10346004	symptom_132	10346004	0.003988	2.50387508305721	not_mentioned		not_mentioned	correct	ok	not_mentioned	released	unavailable
Haiku 4.5	imcs21	calibration	10346004	symptom_133	10346004	0.003988	2.50387508305721	not_mentioned		not_mentioned	correct	ok	not_mentioned	released	unavailable
Haiku 4.5	imcs21	calibration	10346004	symptom_134	10346004	0.003988	2.50387508305721	not_mentioned		not_mentioned	correct	ok	not_mentioned	released	unavailable
Haiku 4.5	imcs21	calibration	10346004	symptom_135	10346004	0.003988	2.50387508305721	not_mentioned		not_mentioned	correct	ok	not_mentioned	released	unavailable
Haiku 4.5	imcs21	calibration	10346004	symptom_136	10346004	0.003988	2.50387508305721	not_mentioned		not_mentioned	correct	ok	not_mentioned	released	unavailable
Haiku 4.5	imcs21	calibration	10346004	symptom_137	10346004	0.003988	2.50387508305721	not_mentioned		not_mentioned	correct	ok	not_mentioned	released	unavailable
Haiku 4.5	imcs21	calibration	10346004	symptom_138	10346004	0.003988	2.50387508305721	not_mentioned		not_mentioned	correct	ok	not_mentioned	released	unavailable
Haiku 4.5	imcs21	calibration	10346004	symptom_139	10346004	0.003988	2.50387508305721	not_mentioned		not_mentioned	correct	ok	not_mentioned	released	unavailable
Haiku 4.5	imcs21	calibration	10346004	symptom_140	10346004	0.003988	2.50387508305721	not_mentioned		not_mentioned	correct	ok	not_mentioned	released	unavailable
Haiku 4.5	imcs21	calibration	10346004	symptom_141	10346004	0.003988	2.50387508305721	not_mentioned		not_mentioned	correct	ok	not_mentioned	released	unavailable
Haiku 4.5	imcs21	calibration	10346004	symptom_142	10346004	0.003988	2.50387508305721	not_mentioned		not_mentioned	correct	ok	not_mentioned	released	unavailable
Haiku 4.5	imcs21	calibration	10346004	symptom_143	10346004	0.003988	2.50387508305721	not_mentioned		not_mentioned	correct	ok	not_mentioned	released	unavailable
Haiku 4.5	imcs21	calibration	10346004	symptom_144	10346004	0.003988	2.50387508305721	not_mentioned		not_mentioned	correct	ok	not_mentioned	released	unavailable
Haiku 4.5	imcs21	calibration	10346004	symptom_145	10346004	0.003988	2.50387508305721	not_mentioned		not_mentioned	correct	ok	not_mentioned	released	unavailable
Haiku 4.5	imcs21	calibration	10346004	symptom_146	10346004	0.003988	2.50387508305721	not_mentioned		not_mentioned	correct	ok	not_mentioned	released	unavailable
Haiku 4.5	imcs21	calibration	10346004	symptom_147	10346004	0.003988	2.50387508305721	not_mentioned		not_mentioned	correct	ok	not_mentioned	released	unavailable
Haiku 4.5	imcs21	calibration	10346004	symptom_148	10346004	0.003988	2.50387508305721	not_mentioned		not_mentioned	correct	ok	not_mentioned	released	unavailable
Haiku 4.5	imcs21	calibration	10346004	symptom_149	10346004	0.003988	2.50387508305721	not_mentioned		not_mentioned	correct	ok	not_mentioned	released	unavailable
Haiku 4.5	imcs21	calibration	10346004	symptom_150	10346004	0.003988	2.50387508305721	not_mentioned		not_mentioned	correct	ok	not_mentioned	released	unavailable
Haiku 4.5	imcs21	calibration	10346004	symptom_151	10346004	0.003988	2.50387508305721	not_mentioned		not_mentioned	correct	ok	not_mentioned	released	unavailable
Haiku 4.5	imcs21	calibration	10346004	symptom_152	10346004	0.003988	2.50387508305721	not_mentioned		not_mentioned	correct	ok	not_mentioned	released	unavailable
Haiku 4.5	imcs21	calibration	10346004	symptom_153	10346004	0.003988	2.50387508305721	not_mentioned		not_mentioned	correct	ok	not_mentioned	released	unavailable
Haiku 4.5	imcs21	calibration	10346004	symptom_154	10346004	0.003988	2.50387508305721	not_mentioned		not_mentioned	correct	ok	not_mentioned	released	unavailable
Haiku 4.5	imcs21	calibration	10346004	symptom_155	10346004	0.003988	2.50387508305721	not_mentioned		not_mentioned	correct	ok	not_mentioned	released	unavailable
Haiku 4.5	imcs21	calibration	10346004	symptom_156	10346004	0.003988	2.50387508305721	not_mentioned		not_mentioned	correct	ok	not_mentioned	released	unavailable
Haiku 4.5	imcs21	calibration	10346004	symptom_157	10346004	0.003988	2.50387508305721	not_mentioned		not_mentioned	correct	ok	not_mentioned	released	unavailable
Haiku 4.5	imcs21	calibration	10346004	symptom_158	10346004	0.003988	2.50387508305721	not_mentioned		not_mentioned	correct	ok	not_mentioned	released	unavailable
Haiku 4.5	imcs21	calibration	10346004	symptom_159	10346004	0.003988	2.50387508305721	not_mentioned		not_mentioned	correct	ok	not_mentioned	released	unavailable
Haiku 4.5	imcs21	calibration	10346004	symptom_160	10346004	0.003988	2.50387508305721	not_mentioned		positive	incorrect	ok	positive	released	unavailable
Haiku 4.5	imcs21	calibration	10346004	symptom_161	10346004	0.003988	2.50387508305721	not_mentioned		not_mentioned	correct	ok	not_mentioned	released	unavailable
Haiku 4.5	imcs21	calibration	10346004	symptom_162	10346004	0.003988	2.50387508305721	not_mentioned		not_mentioned	correct	ok	not_mentioned	released	unavailable
Haiku 4.5	imcs21	calibration	10346004	symptom_163	10346004	0.003988	2.50387508305721	not_mentioned		not_mentioned	correct	ok	not_mentioned	released	unavailable
Haiku 4.5	imcs21	calibration	10346004	symptom_164	10346004	0.003988	2.50387508305721	not_mentioned		not_mentioned	correct	ok	not_mentioned	released	unavailable
Haiku 4.5	imcs21	calibration	10346004	symptom_165	10346004	0.003988	2.50387508305721	not_mentioned		not_mentioned	correct	ok	not_mentioned	released	unavailable
Haiku 4.5	imcs21	calibration	10346004	symptom_166	10346004	0.003988	2.50387508305721	not_mentioned		not_mentioned	correct	ok	not_mentioned	released	unavailable
Haiku 4.5	imcs21	calibration	10346004	symptom_167	10346004	0.003988	2.50387508305721	not_mentioned		not_mentioned	correct	ok	not_mentioned	released	unavailable
Haiku 4.5	imcs21	calibration	10346004	symptom_168	10346004	0.003988	2.50387508305721	not_mentioned		not_mentioned	correct	ok	not_mentioned	released	unavailable
Haiku 4.5	imcs21	calibration	10346004	symptom_169	10346004	0.003988	2.50387508305721	not_mentioned		not_mentioned	correct	ok	not_mentioned	released	unavailable
Haiku 4.5	imcs21	calibration	10346004	symptom_170	10346004	0.003988	2.50387508305721	not_mentioned		not_mentioned	correct	ok	not_mentioned	released	unavailable
Haiku 4.5	imcs21	calibration	10346004	symptom_171	10346004	0.003988	2.50387508305721	not_mentioned		not_mentioned	correct	ok	not_mentioned	released	unavailable
Haiku 4.5	imcs21	calibration	10346004	symptom_172	10346004	0.003988	2.50387508305721	not_mentioned		not_mentioned	correct	ok	not_mentioned	released	unavailable
Haiku 4.5	imcs21	calibration	10346004	symptom_173	10346004	0.003988	2.50387508305721	not_mentioned		not_mentioned	correct	ok	not_mentioned	released	unavailable
Haiku 4.5	imcs21	calibration	10346004	symptom_174	10346004	0.003988	2.50387508305721	not_mentioned		not_mentioned	correct	ok	not_mentioned	released	unavailable
Haiku 4.5	imcs21	calibration	10346004	symptom_175	10346004	0.003988	2.50387508305721	not_mentioned		not_mentioned	correct	ok	not_mentioned	released	unavailable
Haiku 4.5	imcs21	calibration	10346004	symptom_176	10346004	0.003988	2.50387508305721	not_mentioned		not_mentioned	correct	ok	not_mentioned	released	unavailable
Haiku 4.5	imcs21	calibration	10346004	symptom_177	10346004	0.003988	2.50387508305721	not_mentioned		not_mentioned	correct	ok	not_mentioned	released	unavailable
Haiku 4.5	imcs21	calibration	10346004	symptom_178	10346004	0.003988	2.50387508305721	not_mentioned		not_mentioned	correct	ok	not_mentioned	released	unavailable
Haiku 4.5	imcs21	calibration	10346004	symptom_179	10346004	0.003988	2.50387508305721	not_mentioned		not_mentioned	correct	ok	not_mentioned	released	unavailable
Haiku 4.5	imcs21	calibration	10346004	symptom_180	10346004	0.003988	2.50387508305721	not_mentioned		not_mentioned	correct	ok	not_mentioned	released	unavailable
Haiku 4.5	imcs21	calibration	10346004	symptom_181	10346004	0.003988	2.50387508305721	not_mentioned		not_mentioned	correct	ok	not_mentioned	released	unavailable
Haiku 4.5	imcs21	calibration	10346004	symptom_182	10346004	0.003988	2.50387508305721	not_mentioned		not_mentioned	correct	ok	not_mentioned	released	unavailable
Haiku 4.5	imcs21	calibration	10346004	symptom_183	10346004	0.003988	2.50387508305721	not_mentioned		not_mentioned	correct	ok	not_mentioned	released	unavailable
Haiku 4.5	imcs21	calibration	10346004	symptom_184	10346004	0.003988	2.50387508305721	not_mentioned		not_mentioned	correct	ok	not_mentioned	released	unavailable
Haiku 4.5	imcs21	calibration	10346004	symptom_185	10346004	0.003988	2.50387508305721	not_mentioned		not_mentioned	correct	ok	not_mentioned	released	unavailable
Haiku 4.5	imcs21	calibration	10346004	symptom_186	10346004	0.003988	2.50387508305721	not_mentioned		not_mentioned	correct	ok	not_mentioned	released	unavailable
Haiku 4.5	imcs21	calibration	10346004	symptom_187	10346004	0.003988	2.50387508305721	not_mentioned		not_mentioned	correct	ok	not_mentioned	released	unavailable
Haiku 4.5	imcs21	calibration	10346004	symptom_188	10346004	0.003988	2.50387508305721	not_mentioned		not_mentioned	correct	ok	not_mentioned	released	unavailable
Haiku 4.5	imcs21	calibration	10346004	symptom_189	10346004	0.003988	2.50387508305721	not_mentioned		not_mentioned	correct	ok	not_mentioned	released	unavailable
Haiku 4.5	imcs21	calibration	10346004	symptom_190	10346004	0.003988	2.50387508305721	not_mentioned		not_mentioned	correct	ok	not_mentioned	released	unavailable
Haiku 4.5	imcs21	calibration	10346004	symptom_191	10346004	0.003988	2.50387508305721	not_mentioned		not_mentioned	correct	ok	not_mentioned	released	unavailable
Haiku 4.5	imcs21	calibration	10346004	symptom_192	10346004	0.003988	2.50387508305721	not_mentioned		not_mentioned	correct	ok	not_mentioned	released	unavailable
Haiku 4.5	imcs21	calibration	10346004	symptom_193	10346004	0.003988	2.50387508305721	not_mentioned		not_mentioned	correct	ok	not_mentioned	released	unavailable
Haiku 4.5	imcs21	calibration	10346004	symptom_194	10346004	0.003988	2.50387508305721	not_mentioned		not_mentioned	correct	ok	not_mentioned	released	unavailable
Haiku 4.5	imcs21	calibration	10346004	symptom_195	10346004	0.003988	2.50387508305721	not_mentioned		not_mentioned	correct	ok	not_mentioned	released	unavailable
Haiku 4.5	imcs21	calibration	10346004	symptom_196	10346004	0.003988	2.50387508305721	not_mentioned		not_mentioned	correct	ok	not_mentioned	released	unavailable
Haiku 4.5	imcs21	calibration	10346004	symptom_197	10346004	0.003988	2.50387508305721	not_mentioned		not_mentioned	correct	ok	not_mentioned	released	unavailable
Haiku 4.5	imcs21	calibration	10346004	symptom_198	10346004	0.003988	2.50387508305721	not_mentioned		not_mentioned	correct	ok	not_mentioned	released	unavailable
Haiku 4.5	imcs21	calibration	10346004	symptom_199	10346004	0.003988	2.50387508305721	not_mentioned		not_mentioned	correct	ok	not_mentioned	released	unavailable
Haiku 4.5	imcs21	calibration	10346004	symptom_200	10346004	0.003988	2.50387508305721	not_mentioned		not_mentioned	correct	ok	not_mentioned	released	unavailable
Haiku 4.5	imcs21	calibration	10346004	symptom_201	10346004	0.003988	2.50387508305721	not_mentioned		not_mentioned	correct	ok	not_mentioned	released	unavailable
Haiku 4.5	imcs21	calibration	10346004	symptom_202	10346004	0.003988	2.50387508305721	not_mentioned		not_mentioned	correct	ok	not_mentioned	released	unavailable
Haiku 4.5	imcs21	calibration	10346004	symptom_203	10346004	0.003988	2.50387508305721	not_mentioned		not_mentioned	correct	ok	not_mentioned	released	unavailable
Haiku 4.5	imcs21	calibration	10346004	symptom_204	10346004	0.003988	2.50387508305721	not_mentioned		not_mentioned	correct	ok	not_mentioned	released	unavailable
Haiku 4.5	imcs21	calibration	10346004	symptom_205	10346004	0.003988	2.50387508305721	not_mentioned		not_mentioned	correct	ok	not_mentioned	released	unavailable
Haiku 4.5	imcs21	calibration	10346004	symptom_206	10346004	0.003988	2.50387508305721	not_mentioned		not_mentioned	correct	ok	not_mentioned	released	unavailable
Haiku 4.5	imcs21	calibration	10346004	symptom_207	10346004	0.003988	2.50387508305721	not_mentioned		not_mentioned	correct	ok	not_mentioned	released	unavailable
Haiku 4.5	imcs21	calibration	10346004	symptom_208	10346004	0.003988	2.50387508305721	not_mentioned		not_mentioned	correct	ok	not_mentioned	released	unavailable
Haiku 4.5	imcs21	calibration	10346004	symptom_209	10346004	0.003988	2.50387508305721	not_mentioned		not_mentioned	correct	ok	not_mentioned	released	unavailable
Haiku 4.5	imcs21	calibration	10346004	symptom_210	10346004	0.003988	2.50387508305721	not_mentioned		not_mentioned	correct	ok	not_mentioned	released	unavailable
Haiku 4.5	imcs21	calibration	10346004	symptom_211	10346004	0.003988	2.50387508305721	not_mentioned		not_mentioned	correct	ok	not_mentioned	released	unavailable
Haiku 4.5	imcs21	calibration	10346004	symptom_212	10346004	0.003988	2.50387508305721	not_mentioned		not_mentioned	correct	ok	not_mentioned	released	unavailable
Haiku 4.5	imcs21	calibration	10346004	symptom_213	10346004	0.003988	2.50387508305721	not_mentioned		not_mentioned	correct	ok	not_mentioned	released	unavailable
Haiku 4.5	imcs21	calibration	10346004	symptom_214	10346004	0.003988	2.50387508305721	not_mentioned		not_mentioned	correct	ok	not_mentioned	released	unavailable
Haiku 4.5	imcs21	calibration	10346004	symptom_215	10346004	0.003988	2.50387508305721	not_mentioned		not_mentioned	correct	ok	not_mentioned	released	unavailable
Haiku 4.5	imcs21	calibration	10346004	symptom_216	10346004	0.003988	2.50387508305721	not_mentioned		not_mentioned	correct	ok	not_mentioned	released	unavailable
Haiku 4.5	imcs21	calibration	10346004	symptom_217	10346004	0.003988	2.50387508305721	not_mentioned		not_mentioned	correct	ok	not_mentioned	released	unavailable
Haiku 4.5	imcs21	calibration	10346004	symptom_218	10346004	0.003988	2.50387508305721	not_mentioned		not_mentioned	correct	ok	not_mentioned	released	unavailable
Haiku 4.5	imcs21	calibration	10346004	symptom_219	10346004	0.003988	2.50387508305721	not_mentioned		not_mentioned	correct	ok	not_mentioned	released	unavailable
Haiku 4.5	imcs21	calibration	10346004	symptom_220	10346004	0.003988	2.50387508305721	not_mentioned		not_mentioned	correct	ok	not_mentioned	released	unavailable
Haiku 4.5	imcs21	calibration	10346004	symptom_221	10346004	0.003988	2.50387508305721	not_mentioned		not_mentioned	correct	ok	not_mentioned	released	unavailable
Haiku 4.5	imcs21	calibration	10346004	symptom_222	10346004	0.003988	2.50387508305721	not_mentioned		not_mentioned	correct	ok	not_mentioned	released	unavailable
Haiku 4.5	imcs21	calibration	10346004	symptom_223	10346004	0.003988	2.50387508305721	not_mentioned		not_mentioned	correct	ok	not_mentioned	released	unavailable
Haiku 4.5	imcs21	calibration	10346004	symptom_224	10346004	0.003988	2.50387508305721	not_mentioned		not_mentioned	correct	ok	not_mentioned	released	unavailable
Haiku 4.5	imcs21	calibration	10346004	symptom_225	10346004	0.003988	2.50387508305721	not_mentioned		not_mentioned	correct	ok	not_mentioned	released	unavailable
Haiku 4.5	imcs21	calibration	10346004	symptom_226	10346004	0.003988	2.50387508305721	not_mentioned		not_mentioned	correct	ok	not_mentioned	released	unavailable
Haiku 4.5	imcs21	calibration	10346004	symptom_227	10346004	0.003988	2.50387508305721	not_mentioned		not_mentioned	correct	ok	not_mentioned	released	unavailable
Haiku 4.5	imcs21	calibration	10346004	symptom_228	10346004	0.003988	2.50387508305721	not_mentioned		not_mentioned	correct	ok	not_mentioned	released	unavailable
Haiku 4.5	imcs21	calibration	10346004	symptom_229	10346004	0.003988	2.50387508305721	not_mentioned		not_mentioned	correct	ok	not_mentioned	released	unavailable
Haiku 4.5	imcs21	calibration	10346004	symptom_230	10346004	0.003988	2.50387508305721	not_mentioned		not_mentioned	correct	ok	not_mentioned	released	unavailable
Haiku 4.5	imcs21	calibration	10346004	symptom_231	10346004	0.003988	2.50387508305721	not_mentioned		not_mentioned	correct	ok	not_mentioned	released	unavailable
Haiku 4.5	imcs21	calibration	10346004	symptom_232	10346004	0.003988	2.50387508305721	not_mentioned		not_mentioned	correct	ok	not_mentioned	released	unavailable
Haiku 4.5	imcs21	calibration	10346004	symptom_233	10346004	0.003988	2.50387508305721	not_mentioned		not_mentioned	correct	ok	not_mentioned	released	unavailable
Haiku 4.5	imcs21	calibration	10346004	symptom_234	10346004	0.003988	2.50387508305721	not_mentioned		not_mentioned	correct	ok	not_mentioned	released	unavailable
Haiku 4.5	imcs21	calibration	10346004	symptom_235	10346004	0.003988	2.50387508305721	not_mentioned		not_mentioned	correct	ok	not_mentioned	released	unavailable
Haiku 4.5	imcs21	calibration	10346004	symptom_236	10346004	0.003988	2.50387508305721	not_mentioned		not_mentioned	correct	ok	not_mentioned	released	unavailable
Haiku 4.5	imcs21	calibration	10346004	symptom_237	10346004	0.003988	2.50387508305721	not_mentioned		not_mentioned	correct	ok	not_mentioned	released	unavailable
Haiku 4.5	imcs21	calibration	10346004	symptom_238	10346004	0.003988	2.50387508305721	not_mentioned		not_mentioned	correct	ok	not_mentioned	released	unavailable
Haiku 4.5	imcs21	calibration	10346004	symptom_239	10346004	0.003988	2.50387508305721	not_mentioned		not_mentioned	correct	ok	not_mentioned	released	unavailable
Haiku 4.5	imcs21	calibration	10346004	symptom_240	10346004	0.003988	2.50387508305721	not_mentioned		not_mentioned	correct	ok	not_mentioned	released	unavailable
Haiku 4.5	imcs21	calibration	10346004	symptom_241	10346004	0.003988	2.50387508305721	not_mentioned		not_mentioned	correct	ok	not_mentioned	released	unavailable
Haiku 4.5	imcs21	calibration	10346004	symptom_242	10346004	0.003988	2.50387508305721	not_mentioned		not_mentioned	correct	ok	not_mentioned	released	unavailable
Haiku 4.5	imcs21	calibration	10346004	symptom_243	10346004	0.003988	2.50387508305721	not_mentioned		not_mentioned	correct	ok	not_mentioned	released	unavailable
Haiku 4.5	imcs21	calibration	10346004	symptom_244	10346004	0.003988	2.50387508305721	not_mentioned		not_mentioned	correct	ok	not_mentioned	released	unavailable
Haiku 4.5	imcs21	calibration	10346004	symptom_245	10346004	0.003988	2.50387508305721	not_mentioned		not_mentioned	correct	ok	not_mentioned	released	unavailable
Haiku 4.5	imcs21	calibration	10346004	symptom_246	10346004	0.003988	2.50387508305721	not_mentioned		not_mentioned	correct	ok	not_mentioned	released	unavailable
Haiku 4.5	imcs21	calibration	10346004	symptom_247	10346004	0.003988	2.50387508305721	not_mentioned		not_mentioned	correct	ok	not_mentioned	released	unavailable
Haiku 4.5	imcs21	calibration	10346004	symptom_248	10346004	0.003988	2.50387508305721	not_mentioned		not_mentioned	correct	ok	not_mentioned	released	unavailable
Haiku 4.5	imcs21	calibration	10346004	symptom_249	10346004	0.003988	2.50387508305721	not_mentioned		not_mentioned	correct	ok	not_mentioned	released	unavailable
Haiku 4.5	imcs21	calibration	10346004	symptom_250	10346004	0.003988	2.50387508305721	not_mentioned		not_mentioned	correct	ok	not_mentioned	released	unavailable
Haiku 4.5	imcs21	calibration	10346004	symptom_251	10346004	0.003988	2.50387508305721	not_mentioned		not_mentioned	correct	ok	not_mentioned	released	unavailable
Haiku 4.5	imcs21	calibration	10346004	symptom_252	10346004	0.003988	2.50387508305721	not_mentioned		not_mentioned	correct	ok	not_mentioned	released	unavailable
Haiku 4.5	imcs21	calibration	10346004	symptom_253	10346004	0.003988	2.50387508305721	not_mentioned		not_mentioned	correct	ok	not_mentioned	released	unavailable
Haiku 4.5	imcs21	calibration	10346004	symptom_254	10346004	0.003988	2.50387508305721	not_mentioned		not_mentioned	correct	ok	not_mentioned	released	unavailable
Haiku 4.5	imcs21	calibration	10346004	symptom_255	10346004	0.003988	2.50387508305721	not_mentioned		not_mentioned	correct	ok	not_mentioned	released	unavailable
Haiku 4.5	imcs21	calibration	10346004	symptom_256	10346004	0.003988	2.50387508305721	not_mentioned		not_mentioned	correct	ok	not_mentioned	released	unavailable
Haiku 4.5	imcs21	calibration	10346004	symptom_257	10346004	0.003988	2.50387508305721	not_mentioned		not_mentioned	correct	ok	not_mentioned	released	unavailable
Haiku 4.5	imcs21	calibration	10346004	symptom_258	10346004	0.003988	2.50387508305721	not_mentioned		not_mentioned	correct	ok	not_mentioned	released	unavailable
Haiku 4.5	imcs21	calibration	10346004	symptom_259	10346004	0.003988	2.50387508305721	not_mentioned		not_mentioned	correct	ok	not_mentioned	released	unavailable
Haiku 4.5	imcs21	calibration	10346004	symptom_260	10346004	0.003988	2.50387508305721	not_mentioned		not_mentioned	correct	ok	not_mentioned	released	unavailable
Haiku 4.5	imcs21	calibration	10346004	symptom_261	10346004	0.003988	2.50387508305721	not_mentioned		not_mentioned	correct	ok	not_mentioned	released	unavailable
Haiku 4.5	imcs21	calibration	10346004	symptom_262	10346004	0.003988	2.50387508305721	not_mentioned		not_mentioned	correct	ok	not_mentioned	released	unavailable
Haiku 4.5	imcs21	calibration	10346004	symptom_263	10346004	0.003988	2.50387508305721	not_mentioned		not_mentioned	correct	ok	not_mentioned	released	unavailable
Haiku 4.5	imcs21	calibration	10346004	symptom_264	10346004	0.003988	2.50387508305721	not_mentioned		not_mentioned	correct	ok	not_mentioned	released	unavailable
Haiku 4.5	imcs21	calibration	10346004	symptom_265	10346004	0.003988	2.50387508305721	not_mentioned		not_mentioned	correct	ok	not_mentioned	released	unavailable
Haiku 4.5	imcs21	calibration	10346004	symptom_266	10346004	0.003988	2.50387508305721	not_mentioned		not_mentioned	correct	ok	not_mentioned	released	unavailable
Haiku 4.5	imcs21	calibration	10346004	symptom_267	10346004	0.003988	2.50387508305721	not_mentioned		not_mentioned	correct	ok	not_mentioned	released	unavailable
Haiku 4.5	imcs21	calibration	10346004	symptom_268	10346004	0.003988	2.50387508305721	not_mentioned		not_mentioned	correct	ok	not_mentioned	released	unavailable
Haiku 4.5	imcs21	calibration	10346004	symptom_269	10346004	0.003988	2.50387508305721	not_mentioned		not_mentioned	correct	ok	not_mentioned	released	unavailable
Haiku 4.5	imcs21	calibration	10346004	symptom_270	10346004	0.003988	2.50387508305721	not_mentioned		not_mentioned	correct	ok	not_mentioned	released	unavailable
Haiku 4.5	imcs21	calibration	10346004	symptom_271	10346004	0.003988	2.50387508305721	not_mentioned		not_mentioned	correct	ok	not_mentioned	released	unavailable
Haiku 4.5	imcs21	calibration	10346004	symptom_272	10346004	0.003988	2.50387508305721	not_mentioned		not_mentioned	correct	ok	not_mentioned	released	unavailable
Haiku 4.5	imcs21	calibration	10346004	symptom_273	10346004	0.003988	2.50387508305721	not_mentioned		not_mentioned	correct	ok	not_mentioned	released	unavailable
Haiku 4.5	imcs21	calibration	10346004	symptom_274	10346004	0.003988	2.50387508305721	not_mentioned		not_mentioned	correct	ok	not_mentioned	released	unavailable
Haiku 4.5	imcs21	calibration	10346004	symptom_275	10346004	0.003988	2.50387508305721	not_mentioned		not_mentioned	correct	ok	not_mentioned	released	unavailable
Haiku 4.5	imcs21	calibration	10346004	symptom_276	10346004	0.003988	2.50387508305721	not_mentioned		not_mentioned	correct	ok	not_mentioned	released	unavailable
Haiku 4.5	imcs21	calibration	10346004	symptom_277	10346004	0.003988	2.50387508305721	not_mentioned		not_mentioned	correct	ok	not_mentioned	released	unavailable
Haiku 4.5	imcs21	calibration	10346004	symptom_278	10346004	0.003988	2.50387508305721	not_mentioned		not_mentioned	correct	ok	not_mentioned	released	unavailable
Haiku 4.5	imcs21	calibration	10346004	symptom_279	10346004	0.003988	2.50387508305721	not_mentioned		not_mentioned	correct	ok	not_mentioned	released	unavailable
Haiku 4.5	imcs21	calibration	10346004	symptom_280	10346004	0.003988	2.50387508305721	not_mentioned		not_mentioned	correct	ok	not_mentioned	released	unavailable
Haiku 4.5	imcs21	calibration	10346004	symptom_281	10346004	0.003988	2.50387508305721	not_mentioned		not_mentioned	correct	ok	not_mentioned	released	unavailable
Haiku 4.5	imcs21	calibration	10346004	symptom_282	10346004	0.003988	2.50387508305721	not_mentioned		not_mentioned	correct	ok	not_mentioned	released	unavailable
Haiku 4.5	imcs21	calibration	10346004	symptom_283	10346004	0.003988	2.50387508305721	not_mentioned		not_mentioned	correct	ok	not_mentioned	released	unavailable
Haiku 4.5	imcs21	calibration	10346004	symptom_284	10346004	0.003988	2.50387508305721	not_mentioned		not_mentioned	correct	ok	not_mentioned	released	unavailable
Haiku 4.5	imcs21	calibration	10346004	symptom_285	10346004	0.003988	2.50387508305721	not_mentioned		not_mentioned	correct	ok	not_mentioned	released	unavailable
Haiku 4.5	imcs21	calibration	10346004	symptom_286	10346004	0.003988	2.50387508305721	not_mentioned		not_mentioned	correct	ok	not_mentioned	released	unavailable
Haiku 4.5	imcs21	calibration	10346004	symptom_287	10346004	0.003988	2.50387508305721	not_mentioned		not_mentioned	correct	ok	not_mentioned	released	unavailable
Haiku 4.5	imcs21	calibration	10346004	symptom_288	10346004	0.003988	2.50387508305721	not_mentioned		not_mentioned	correct	ok	not_mentioned	released	unavailable
Haiku 4.5	imcs21	calibration	10346004	symptom_289	10346004	0.003988	2.50387508305721	not_mentioned		not_mentioned	correct	ok	not_mentioned	released	unavailable
Haiku 4.5	imcs21	calibration	10346004	symptom_290	10346004	0.003988	2.50387508305721	not_mentioned		not_mentioned	correct	ok	not_mentioned	released	unavailable
Haiku 4.5	imcs21	calibration	10346004	symptom_291	10346004	0.003988	2.50387508305721	not_mentioned		not_mentioned	correct	ok	not_mentioned	released	unavailable
Haiku 4.5	imcs21	calibration	10346004	symptom_292	10346004	0.003988	2.50387508305721	not_mentioned		not_mentioned	correct	ok	not_mentioned	released	unavailable
Haiku 4.5	imcs21	calibration	10346004	symptom_293	10346004	0.003988	2.50387508305721	not_mentioned		not_mentioned	correct	ok	not_mentioned	released	unavailable
Haiku 4.5	imcs21	calibration	10346004	symptom_294	10346004	0.003988	2.50387508305721	not_mentioned		not_mentioned	correct	ok	not_mentioned	released	unavailable
Haiku 4.5	imcs21	calibration	10346004	symptom_295	10346004	0.003988	2.50387508305721	not_mentioned		not_mentioned	correct	ok	not_mentioned	released	unavailable
Haiku 4.5	imcs21	calibration	10346004	symptom_296	10346004	0.003988	2.50387508305721	not_mentioned		not_mentioned	correct	ok	not_mentioned	released	unavailable
Haiku 4.5	imcs21	calibration	10346004	symptom_297	10346004	0.003988	2.50387508305721	not_mentioned		not_mentioned	correct	ok	not_mentioned	released	unavailable
Haiku 4.5	imcs21	calibration	10346004	symptom_298	10346004	0.003988	2.50387508305721	not_mentioned		not_mentioned	correct	ok	not_mentioned	released	unavailable
Haiku 4.5	imcs21	calibration	10346004	symptom_299	10346004	0.003988	2.50387508305721	not_mentioned		not_mentioned	correct	ok	not_mentioned	released	unavailable
Haiku 4.5	imcs21	calibration	10346004	symptom_300	10346004	0.003988	2.50387508305721	not_mentioned		not_mentioned	correct	ok	not_mentioned	released	unavailable
Haiku 4.5	imcs21	calibration	10346004	symptom_301	10346004	0.003988	2.50387508305721	not_mentioned		not_mentioned	correct	ok	not_mentioned	released	unavailable
Haiku 4.5	imcs21	calibration	10346004	symptom_302	10346004	0.003988	2.50387508305721	not_mentioned		not_mentioned	correct	ok	not_mentioned	released	unavailable
Haiku 4.5	imcs21	calibration	10346004	symptom_303	10346004	0.003988	2.50387508305721	not_mentioned		not_mentioned	correct	ok	not_mentioned	released	unavailable
Haiku 4.5	imcs21	calibration	10346004	symptom_304	10346004	0.003988	2.50387508305721	not_mentioned		not_mentioned	correct	ok	not_mentioned	released	unavailable
Haiku 4.5	imcs21	calibration	10346004	symptom_305	10346004	0.003988	2.50387508305721	not_mentioned		not_mentioned	correct	ok	not_mentioned	released	unavailable
Haiku 4.5	imcs21	calibration	10346004	symptom_306	10346004	0.003988	2.50387508305721	not_mentioned		not_mentioned	correct	ok	not_mentioned	released	unavailable
Haiku 4.5	imcs21	calibration	10346004	symptom_307	10346004	0.003988	2.50387508305721	not_mentioned		not_mentioned	correct	ok	not_mentioned	released	unavailable
Haiku 4.5	imcs21	calibration	10346004	symptom_308	10346004	0.003988	2.50387508305721	not_mentioned		not_mentioned	correct	ok	not_mentioned	released	unavailable
Haiku 4.5	imcs21	calibration	10346004	symptom_309	10346004	0.003988	2.50387508305721	not_mentioned		not_mentioned	correct	ok	not_mentioned	released	unavailable
Haiku 4.5	imcs21	calibration	10346004	symptom_310	10346004	0.003988	2.50387508305721	not_mentioned		not_mentioned	correct	ok	not_mentioned	released	unavailable
Haiku 4.5	imcs21	calibration	10346004	symptom_311	10346004	0.003988	2.50387508305721	not_mentioned		not_mentioned	correct	ok	not_mentioned	released	unavailable
Haiku 4.5	imcs21	calibration	10346004	symptom_312	10346004	0.003988	2.50387508305721	not_mentioned		not_mentioned	correct	ok	not_mentioned	released	unavailable
Haiku 4.5	imcs21	calibration	10346004	symptom_313	10346004	0.003988	2.50387508305721	not_mentioned		not_mentioned	correct	ok	not_mentioned	released	unavailable
Haiku 4.5	imcs21	calibration	10346004	symptom_314	10346004	0.003988	2.50387508305721	not_mentioned		not_mentioned	correct	ok	not_mentioned	released	unavailable
Haiku 4.5	imcs21	calibration	10346004	symptom_315	10346004	0.003988	2.50387508305721	not_mentioned		not_mentioned	correct	ok	not_mentioned	released	unavailable
Haiku 4.5	imcs21	calibration	10346004	symptom_316	10346004	0.003988	2.50387508305721	not_mentioned		not_mentioned	correct	ok	not_mentioned	released	unavailable
Haiku 4.5	imcs21	calibration	10346004	symptom_317	10346004	0.003988	2.50387508305721	not_mentioned		not_mentioned	correct	ok	not_mentioned	released	unavailable
Haiku 4.5	imcs21	calibration	10346004	symptom_318	10346004	0.003988	2.50387508305721	not_mentioned		not_mentioned	correct	ok	not_mentioned	released	unavailable
Haiku 4.5	imcs21	calibration	10346004	symptom_319	10346004	0.003988	2.50387508305721	not_mentioned		not_mentioned	correct	ok	not_mentioned	released	unavailable
Haiku 4.5	imcs21	calibration	10346004	symptom_320	10346004	0.003988	2.50387508305721	not_mentioned		not_mentioned	correct	ok	not_mentioned	released	unavailable
Haiku 4.5	imcs21	calibration	10346004	symptom_321	10346004	0.003988	2.50387508305721	not_mentioned		not_mentioned	correct	ok	not_mentioned	released	unavailable
Haiku 4.5	imcs21	calibration	10346004	symptom_322	10346004	0.003988	2.50387508305721	not_mentioned		not_mentioned	correct	ok	not_mentioned	released	unavailable
Haiku 4.5	imcs21	calibration	10346004	symptom_323	10346004	0.003988	2.50387508305721	not_mentioned		not_mentioned	correct	ok	not_mentioned	released	unavailable
Haiku 4.5	imcs21	calibration	10346004	symptom_324	10346004	0.003988	2.50387508305721	not_mentioned		not_mentioned	correct	ok	not_mentioned	released	unavailable
Haiku 4.5	imcs21	calibration	10346004	symptom_325	10346004	0.003988	2.50387508305721	not_mentioned		not_mentioned	correct	ok	not_mentioned	released	unavailable
Haiku 4.5	imcs21	calibration	10346004	symptom_326	10346004	0.003988	2.50387508305721	not_mentioned		not_mentioned	correct	ok	not_mentioned	released	unavailable
Haiku 4.5	imcs21	calibration	10346004	symptom_327	10346004	0.003988	2.50387508305721	not_mentioned		not_mentioned	correct	ok	not_mentioned	released	unavailable
Haiku 4.5	imcs21	calibration	10346004	symptom_328	10346004	0.003988	2.50387508305721	not_mentioned		not_mentioned	correct	ok	not_mentioned	released	unavailable
Haiku 4.5	imcs21	calibration	10346004	symptom_329	10346004	0.003988	2.50387508305721	not_mentioned		not_mentioned	correct	ok	not_mentioned	released	unavailable
Haiku 4.5	imcs21	calibration	10346004	symptom_330	10346004	0.003988	2.50387508305721	not_mentioned		not_mentioned	correct	ok	not_mentioned	released	unavailable
Haiku 4.5	imcs21	calibration	10346976	symptom_000	10346976	0.003311	0.8702868749387562	not_mentioned		not_mentioned	correct	ok	not_mentioned	released	unavailable
Haiku 4.5	imcs21	calibration	10346976	symptom_001	10346976	0.003311	0.8702868749387562	positive	0.95	positive	correct	ok	positive	released	reported_percentage
Haiku 4.5	imcs21	calibration	10346976	symptom_002	10346976	0.003311	0.8702868749387562	not_mentioned		not_mentioned	correct	ok	not_mentioned	released	unavailable
Haiku 4.5	imcs21	calibration	10346976	symptom_003	10346976	0.003311	0.8702868749387562	not_mentioned		not_mentioned	correct	ok	not_mentioned	released	unavailable
Haiku 4.5	imcs21	calibration	10346976	symptom_004	10346976	0.003311	0.8702868749387562	not_mentioned		not_mentioned	correct	ok	not_mentioned	released	unavailable
Haiku 4.5	imcs21	calibration	10346976	symptom_005	10346976	0.003311	0.8702868749387562	not_mentioned		not_mentioned	correct	ok	not_mentioned	released	unavailable
Haiku 4.5	imcs21	calibration	10346976	symptom_006	10346976	0.003311	0.8702868749387562	not_mentioned		not_mentioned	correct	ok	not_mentioned	released	unavailable
Haiku 4.5	imcs21	calibration	10346976	symptom_007	10346976	0.003311	0.8702868749387562	not_mentioned		positive	incorrect	ok	positive	released	unavailable
Haiku 4.5	imcs21	calibration	10346976	symptom_008	10346976	0.003311	0.8702868749387562	not_mentioned		not_mentioned	correct	ok	not_mentioned	released	unavailable
Haiku 4.5	imcs21	calibration	10346976	symptom_009	10346976	0.003311	0.8702868749387562	not_mentioned		not_mentioned	correct	ok	not_mentioned	released	unavailable
Haiku 4.5	imcs21	calibration	10346976	symptom_010	10346976	0.003311	0.8702868749387562	not_mentioned		not_mentioned	correct	ok	not_mentioned	released	unavailable
Haiku 4.5	imcs21	calibration	10346976	symptom_011	10346976	0.003311	0.8702868749387562	not_mentioned		not_mentioned	correct	ok	not_mentioned	released	unavailable
Haiku 4.5	imcs21	calibration	10346976	symptom_012	10346976	0.003311	0.8702868749387562	not_mentioned		not_mentioned	correct	ok	not_mentioned	released	unavailable
Haiku 4.5	imcs21	calibration	10346976	symptom_013	10346976	0.003311	0.8702868749387562	not_mentioned		not_mentioned	correct	ok	not_mentioned	released	unavailable
Haiku 4.5	imcs21	calibration	10346976	symptom_014	10346976	0.003311	0.8702868749387562	not_mentioned		positive	incorrect	ok	positive	released	unavailable
Haiku 4.5	imcs21	calibration	10346976	symptom_015	10346976	0.003311	0.8702868749387562	positive	0.9	positive	correct	ok	positive	released	reported_percentage
Haiku 4.5	imcs21	calibration	10346976	symptom_016	10346976	0.003311	0.8702868749387562	not_mentioned		not_mentioned	correct	ok	not_mentioned	released	unavailable
Haiku 4.5	imcs21	calibration	10346976	symptom_017	10346976	0.003311	0.8702868749387562	not_mentioned		positive	incorrect	ok	positive	released	unavailable
Haiku 4.5	imcs21	calibration	10346976	symptom_018	10346976	0.003311	0.8702868749387562	not_mentioned		not_mentioned	correct	ok	not_mentioned	released	unavailable
Haiku 4.5	imcs21	calibration	10346976	symptom_019	10346976	0.003311	0.8702868749387562	not_mentioned		not_mentioned	correct	ok	not_mentioned	released	unavailable
Haiku 4.5	imcs21	calibration	10346976	symptom_020	10346976	0.003311	0.8702868749387562	not_mentioned		not_mentioned	correct	ok	not_mentioned	released	unavailable
Haiku 4.5	imcs21	calibration	10346976	symptom_021	10346976	0.003311	0.8702868749387562	not_mentioned		not_mentioned	correct	ok	not_mentioned	released	unavailable
Haiku 4.5	imcs21	calibration	10346976	symptom_022	10346976	0.003311	0.8702868749387562	not_mentioned		not_mentioned	correct	ok	not_mentioned	released	unavailable
Haiku 4.5	imcs21	calibration	10346976	symptom_023	10346976	0.003311	0.8702868749387562	not_mentioned		not_mentioned	correct	ok	not_mentioned	released	unavailable
Haiku 4.5	imcs21	calibration	10346976	symptom_024	10346976	0.003311	0.8702868749387562	not_mentioned		not_mentioned	correct	ok	not_mentioned	released	unavailable
Haiku 4.5	imcs21	calibration	10346976	symptom_025	10346976	0.003311	0.8702868749387562	not_mentioned		not_mentioned	correct	ok	not_mentioned	released	unavailable
Haiku 4.5	imcs21	calibration	10346976	symptom_026	10346976	0.003311	0.8702868749387562	not_mentioned		not_mentioned	correct	ok	not_mentioned	released	unavailable
Haiku 4.5	imcs21	calibration	10346976	symptom_027	10346976	0.003311	0.8702868749387562	not_mentioned		not_mentioned	correct	ok	not_mentioned	released	unavailable
Haiku 4.5	imcs21	calibration	10346976	symptom_028	10346976	0.003311	0.8702868749387562	not_mentioned		not_mentioned	correct	ok	not_mentioned	released	unavailable
Haiku 4.5	imcs21	calibration	10346976	symptom_029	10346976	0.003311	0.8702868749387562	not_mentioned		not_mentioned	correct	ok	not_mentioned	released	unavailable
Haiku 4.5	imcs21	calibration	10346976	symptom_030	10346976	0.003311	0.8702868749387562	not_mentioned		not_mentioned	correct	ok	not_mentioned	released	unavailable
Haiku 4.5	imcs21	calibration	10346976	symptom_031	10346976	0.003311	0.8702868749387562	not_mentioned		not_mentioned	correct	ok	not_mentioned	released	unavailable
Haiku 4.5	imcs21	calibration	10346976	symptom_032	10346976	0.003311	0.8702868749387562	not_mentioned		not_mentioned	correct	ok	not_mentioned	released	unavailable
Haiku 4.5	imcs21	calibration	10346976	symptom_033	10346976	0.003311	0.8702868749387562	not_mentioned		not_mentioned	correct	ok	not_mentioned	released	unavailable
Haiku 4.5	imcs21	calibration	10346976	symptom_034	10346976	0.003311	0.8702868749387562	not_mentioned		not_mentioned	correct	ok	not_mentioned	released	unavailable
Haiku 4.5	imcs21	calibration	10346976	symptom_035	10346976	0.003311	0.8702868749387562	not_mentioned		not_mentioned	correct	ok	not_mentioned	released	unavailable
Haiku 4.5	imcs21	calibration	10346976	symptom_036	10346976	0.003311	0.8702868749387562	not_mentioned		not_mentioned	correct	ok	not_mentioned	released	unavailable
Haiku 4.5	imcs21	calibration	10346976	symptom_037	10346976	0.003311	0.8702868749387562	not_mentioned		not_mentioned	correct	ok	not_mentioned	released	unavailable
Haiku 4.5	imcs21	calibration	10346976	symptom_038	10346976	0.003311	0.8702868749387562	not_mentioned		not_mentioned	correct	ok	not_mentioned	released	unavailable
Haiku 4.5	imcs21	calibration	10346976	symptom_039	10346976	0.003311	0.8702868749387562	not_mentioned		not_mentioned	correct	ok	not_mentioned	released	unavailable
Haiku 4.5	imcs21	calibration	10346976	symptom_040	10346976	0.003311	0.8702868749387562	not_mentioned		not_mentioned	correct	ok	not_mentioned	released	unavailable
Haiku 4.5	imcs21	calibration	10346976	symptom_041	10346976	0.003311	0.8702868749387562	not_mentioned		not_mentioned	correct	ok	not_mentioned	released	unavailable
Haiku 4.5	imcs21	calibration	10346976	symptom_042	10346976	0.003311	0.8702868749387562	not_mentioned		not_mentioned	correct	ok	not_mentioned	released	unavailable
Haiku 4.5	imcs21	calibration	10346976	symptom_043	10346976	0.003311	0.8702868749387562	not_mentioned		not_mentioned	correct	ok	not_mentioned	released	unavailable
Haiku 4.5	imcs21	calibration	10346976	symptom_044	10346976	0.003311	0.8702868749387562	not_mentioned		not_mentioned	correct	ok	not_mentioned	released	unavailable
Haiku 4.5	imcs21	calibration	10346976	symptom_045	10346976	0.003311	0.8702868749387562	not_mentioned		not_mentioned	correct	ok	not_mentioned	released	unavailable
Haiku 4.5	imcs21	calibration	10346976	symptom_046	10346976	0.003311	0.8702868749387562	not_mentioned		not_mentioned	correct	ok	not_mentioned	released	unavailable
Haiku 4.5	imcs21	calibration	10346976	symptom_047	10346976	0.003311	0.8702868749387562	not_mentioned		not_mentioned	correct	ok	not_mentioned	released	unavailable
Haiku 4.5	imcs21	calibration	10346976	symptom_048	10346976	0.003311	0.8702868749387562	not_mentioned		not_mentioned	correct	ok	not_mentioned	released	unavailable
Haiku 4.5	imcs21	calibration	10346976	symptom_049	10346976	0.003311	0.8702868749387562	not_mentioned		not_mentioned	correct	ok	not_mentioned	released	unavailable
Haiku 4.5	imcs21	calibration	10346976	symptom_050	10346976	0.003311	0.8702868749387562	not_mentioned		not_mentioned	correct	ok	not_mentioned	released	unavailable
Haiku 4.5	imcs21	calibration	10346976	symptom_051	10346976	0.003311	0.8702868749387562	not_mentioned		not_mentioned	correct	ok	not_mentioned	released	unavailable
Haiku 4.5	imcs21	calibration	10346976	symptom_052	10346976	0.003311	0.8702868749387562	not_mentioned		not_mentioned	correct	ok	not_mentioned	released	unavailable
Haiku 4.5	imcs21	calibration	10346976	symptom_053	10346976	0.003311	0.8702868749387562	not_mentioned		not_mentioned	correct	ok	not_mentioned	released	unavailable
Haiku 4.5	imcs21	calibration	10346976	symptom_054	10346976	0.003311	0.8702868749387562	not_mentioned		not_mentioned	correct	ok	not_mentioned	released	unavailable
Haiku 4.5	imcs21	calibration	10346976	symptom_055	10346976	0.003311	0.8702868749387562	not_mentioned		not_mentioned	correct	ok	not_mentioned	released	unavailable
Haiku 4.5	imcs21	calibration	10346976	symptom_056	10346976	0.003311	0.8702868749387562	not_mentioned		not_mentioned	correct	ok	not_mentioned	released	unavailable
Haiku 4.5	imcs21	calibration	10346976	symptom_057	10346976	0.003311	0.8702868749387562	not_mentioned		not_mentioned	correct	ok	not_mentioned	released	unavailable
Haiku 4.5	imcs21	calibration	10346976	symptom_058	10346976	0.003311	0.8702868749387562	not_mentioned		not_mentioned	correct	ok	not_mentioned	released	unavailable
Haiku 4.5	imcs21	calibration	10346976	symptom_059	10346976	0.003311	0.8702868749387562	not_mentioned		not_mentioned	correct	ok	not_mentioned	released	unavailable
Haiku 4.5	imcs21	calibration	10346976	symptom_060	10346976	0.003311	0.8702868749387562	not_mentioned		not_mentioned	correct	ok	not_mentioned	released	unavailable
Haiku 4.5	imcs21	calibration	10346976	symptom_061	10346976	0.003311	0.8702868749387562	not_mentioned		not_mentioned	correct	ok	not_mentioned	released	unavailable
Haiku 4.5	imcs21	calibration	10346976	symptom_062	10346976	0.003311	0.8702868749387562	not_mentioned		not_mentioned	correct	ok	not_mentioned	released	unavailable
Haiku 4.5	imcs21	calibration	10346976	symptom_063	10346976	0.003311	0.8702868749387562	not_mentioned		not_mentioned	correct	ok	not_mentioned	released	unavailable
Haiku 4.5	imcs21	calibration	10346976	symptom_064	10346976	0.003311	0.8702868749387562	not_mentioned		not_mentioned	correct	ok	not_mentioned	released	unavailable
Haiku 4.5	imcs21	calibration	10346976	symptom_065	10346976	0.003311	0.8702868749387562	not_mentioned		not_mentioned	correct	ok	not_mentioned	released	unavailable
Haiku 4.5	imcs21	calibration	10346976	symptom_066	10346976	0.003311	0.8702868749387562	not_mentioned		not_mentioned	correct	ok	not_mentioned	released	unavailable
Haiku 4.5	imcs21	calibration	10346976	symptom_067	10346976	0.003311	0.8702868749387562	not_mentioned		not_mentioned	correct	ok	not_mentioned	released	unavailable
Haiku 4.5	imcs21	calibration	10346976	symptom_068	10346976	0.003311	0.8702868749387562	not_mentioned		not_mentioned	correct	ok	not_mentioned	released	unavailable
Haiku 4.5	imcs21	calibration	10346976	symptom_069	10346976	0.003311	0.8702868749387562	not_mentioned		not_mentioned	correct	ok	not_mentioned	released	unavailable
Haiku 4.5	imcs21	calibration	10346976	symptom_070	10346976	0.003311	0.8702868749387562	not_mentioned		not_mentioned	correct	ok	not_mentioned	released	unavailable
Haiku 4.5	imcs21	calibration	10346976	symptom_071	10346976	0.003311	0.8702868749387562	not_mentioned		not_mentioned	correct	ok	not_mentioned	released	unavailable
Haiku 4.5	imcs21	calibration	10346976	symptom_072	10346976	0.003311	0.8702868749387562	not_mentioned		not_mentioned	correct	ok	not_mentioned	released	unavailable
Haiku 4.5	imcs21	calibration	10346976	symptom_073	10346976	0.003311	0.8702868749387562	not_mentioned		not_mentioned	correct	ok	not_mentioned	released	unavailable
Haiku 4.5	imcs21	calibration	10346976	symptom_074	10346976	0.003311	0.8702868749387562	not_mentioned		not_mentioned	correct	ok	not_mentioned	released	unavailable
Haiku 4.5	imcs21	calibration	10346976	symptom_075	10346976	0.003311	0.8702868749387562	not_mentioned		not_mentioned	correct	ok	not_mentioned	released	unavailable
Haiku 4.5	imcs21	calibration	10346976	symptom_076	10346976	0.003311	0.8702868749387562	not_mentioned		not_mentioned	correct	ok	not_mentioned	released	unavailable
Haiku 4.5	imcs21	calibration	10346976	symptom_077	10346976	0.003311	0.8702868749387562	not_mentioned		not_mentioned	correct	ok	not_mentioned	released	unavailable
Haiku 4.5	imcs21	calibration	10346976	symptom_078	10346976	0.003311	0.8702868749387562	not_mentioned		not_mentioned	correct	ok	not_mentioned	released	unavailable
Haiku 4.5	imcs21	calibration	10346976	symptom_079	10346976	0.003311	0.8702868749387562	not_mentioned		not_mentioned	correct	ok	not_mentioned	released	unavailable
Haiku 4.5	imcs21	calibration	10346976	symptom_080	10346976	0.003311	0.8702868749387562	not_mentioned		not_mentioned	correct	ok	not_mentioned	released	unavailable
Haiku 4.5	imcs21	calibration	10346976	symptom_081	10346976	0.003311	0.8702868749387562	not_mentioned		not_mentioned	correct	ok	not_mentioned	released	unavailable
Haiku 4.5	imcs21	calibration	10346976	symptom_082	10346976	0.003311	0.8702868749387562	not_mentioned		not_mentioned	correct	ok	not_mentioned	released	unavailable
Haiku 4.5	imcs21	calibration	10346976	symptom_083	10346976	0.003311	0.8702868749387562	not_mentioned		not_mentioned	correct	ok	not_mentioned	released	unavailable
Haiku 4.5	imcs21	calibration	10346976	symptom_084	10346976	0.003311	0.8702868749387562	not_mentioned		not_mentioned	correct	ok	not_mentioned	released	unavailable
Haiku 4.5	imcs21	calibration	10346976	symptom_085	10346976	0.003311	0.8702868749387562	not_mentioned		not_mentioned	correct	ok	not_mentioned	released	unavailable
Haiku 4.5	imcs21	calibration	10346976	symptom_086	10346976	0.003311	0.8702868749387562	not_mentioned		not_mentioned	correct	ok	not_mentioned	released	unavailable
Haiku 4.5	imcs21	calibration	10346976	symptom_087	10346976	0.003311	0.8702868749387562	not_mentioned		not_mentioned	correct	ok	not_mentioned	released	unavailable
Haiku 4.5	imcs21	calibration	10346976	symptom_088	10346976	0.003311	0.8702868749387562	not_mentioned		not_mentioned	correct	ok	not_mentioned	released	unavailable
Haiku 4.5	imcs21	calibration	10346976	symptom_089	10346976	0.003311	0.8702868749387562	not_mentioned		not_mentioned	correct	ok	not_mentioned	released	unavailable
Haiku 4.5	imcs21	calibration	10346976	symptom_090	10346976	0.003311	0.8702868749387562	not_mentioned		not_mentioned	correct	ok	not_mentioned	released	unavailable
Haiku 4.5	imcs21	calibration	10346976	symptom_091	10346976	0.003311	0.8702868749387562	not_mentioned		not_mentioned	correct	ok	not_mentioned	released	unavailable
Haiku 4.5	imcs21	calibration	10346976	symptom_092	10346976	0.003311	0.8702868749387562	not_mentioned		not_mentioned	correct	ok	not_mentioned	released	unavailable
Haiku 4.5	imcs21	calibration	10346976	symptom_093	10346976	0.003311	0.8702868749387562	not_mentioned		not_mentioned	correct	ok	not_mentioned	released	unavailable
Haiku 4.5	imcs21	calibration	10346976	symptom_094	10346976	0.003311	0.8702868749387562	not_mentioned		not_mentioned	correct	ok	not_mentioned	released	unavailable
Haiku 4.5	imcs21	calibration	10346976	symptom_095	10346976	0.003311	0.8702868749387562	not_mentioned		not_mentioned	correct	ok	not_mentioned	released	unavailable
Haiku 4.5	imcs21	calibration	10346976	symptom_096	10346976	0.003311	0.8702868749387562	not_mentioned		not_mentioned	correct	ok	not_mentioned	released	unavailable
Haiku 4.5	imcs21	calibration	10346976	symptom_097	10346976	0.003311	0.8702868749387562	not_mentioned		not_mentioned	correct	ok	not_mentioned	released	unavailable
Haiku 4.5	imcs21	calibration	10346976	symptom_098	10346976	0.003311	0.8702868749387562	not_mentioned		not_mentioned	correct	ok	not_mentioned	released	unavailable
Haiku 4.5	imcs21	calibration	10346976	symptom_099	10346976	0.003311	0.8702868749387562	not_mentioned		not_mentioned	correct	ok	not_mentioned	released	unavailable
Haiku 4.5	imcs21	calibration	10346976	symptom_100	10346976	0.003311	0.8702868749387562	not_mentioned		not_mentioned	correct	ok	not_mentioned	released	unavailable
Haiku 4.5	imcs21	calibration	10346976	symptom_101	10346976	0.003311	0.8702868749387562	not_mentioned		not_mentioned	correct	ok	not_mentioned	released	unavailable
Haiku 4.5	imcs21	calibration	10346976	symptom_102	10346976	0.003311	0.8702868749387562	not_mentioned		not_mentioned	correct	ok	not_mentioned	released	unavailable
Haiku 4.5	imcs21	calibration	10346976	symptom_103	10346976	0.003311	0.8702868749387562	not_mentioned		not_mentioned	correct	ok	not_mentioned	released	unavailable
Haiku 4.5	imcs21	calibration	10346976	symptom_104	10346976	0.003311	0.8702868749387562	not_mentioned		not_mentioned	correct	ok	not_mentioned	released	unavailable
Haiku 4.5	imcs21	calibration	10346976	symptom_105	10346976	0.003311	0.8702868749387562	not_mentioned		not_mentioned	correct	ok	not_mentioned	released	unavailable
Haiku 4.5	imcs21	calibration	10346976	symptom_106	10346976	0.003311	0.8702868749387562	not_mentioned		not_mentioned	correct	ok	not_mentioned	released	unavailable
Haiku 4.5	imcs21	calibration	10346976	symptom_107	10346976	0.003311	0.8702868749387562	not_mentioned		not_mentioned	correct	ok	not_mentioned	released	unavailable
Haiku 4.5	imcs21	calibration	10346976	symptom_108	10346976	0.003311	0.8702868749387562	not_mentioned		not_mentioned	correct	ok	not_mentioned	released	unavailable
Haiku 4.5	imcs21	calibration	10346976	symptom_109	10346976	0.003311	0.8702868749387562	not_mentioned		not_mentioned	correct	ok	not_mentioned	released	unavailable
Haiku 4.5	imcs21	calibration	10346976	symptom_110	10346976	0.003311	0.8702868749387562	not_mentioned		not_mentioned	correct	ok	not_mentioned	released	unavailable
Haiku 4.5	imcs21	calibration	10346976	symptom_111	10346976	0.003311	0.8702868749387562	not_mentioned		not_mentioned	correct	ok	not_mentioned	released	unavailable
Haiku 4.5	imcs21	calibration	10346976	symptom_112	10346976	0.003311	0.8702868749387562	not_mentioned		not_mentioned	correct	ok	not_mentioned	released	unavailable
Haiku 4.5	imcs21	calibration	10346976	symptom_113	10346976	0.003311	0.8702868749387562	not_mentioned		not_mentioned	correct	ok	not_mentioned	released	unavailable
Haiku 4.5	imcs21	calibration	10346976	symptom_114	10346976	0.003311	0.8702868749387562	not_mentioned		not_mentioned	correct	ok	not_mentioned	released	unavailable
Haiku 4.5	imcs21	calibration	10346976	symptom_115	10346976	0.003311	0.8702868749387562	not_mentioned		not_mentioned	correct	ok	not_mentioned	released	unavailable
Haiku 4.5	imcs21	calibration	10346976	symptom_116	10346976	0.003311	0.8702868749387562	not_mentioned		not_mentioned	correct	ok	not_mentioned	released	unavailable
Haiku 4.5	imcs21	calibration	10346976	symptom_117	10346976	0.003311	0.8702868749387562	not_mentioned		not_mentioned	correct	ok	not_mentioned	released	unavailable
Haiku 4.5	imcs21	calibration	10346976	symptom_118	10346976	0.003311	0.8702868749387562	not_mentioned		not_mentioned	correct	ok	not_mentioned	released	unavailable
Haiku 4.5	imcs21	calibration	10346976	symptom_119	10346976	0.003311	0.8702868749387562	not_mentioned		not_mentioned	correct	ok	not_mentioned	released	unavailable
Haiku 4.5	imcs21	calibration	10346976	symptom_120	10346976	0.003311	0.8702868749387562	not_mentioned		not_mentioned	correct	ok	not_mentioned	released	unavailable
Haiku 4.5	imcs21	calibration	10346976	symptom_121	10346976	0.003311	0.8702868749387562	not_mentioned		not_mentioned	correct	ok	not_mentioned	released	unavailable
Haiku 4.5	imcs21	calibration	10346976	symptom_122	10346976	0.003311	0.8702868749387562	not_mentioned		not_mentioned	correct	ok	not_mentioned	released	unavailable
Haiku 4.5	imcs21	calibration	10346976	symptom_123	10346976	0.003311	0.8702868749387562	not_mentioned		not_mentioned	correct	ok	not_mentioned	released	unavailable
Haiku 4.5	imcs21	calibration	10346976	symptom_124	10346976	0.003311	0.8702868749387562	not_mentioned		not_mentioned	correct	ok	not_mentioned	released	unavailable
Haiku 4.5	imcs21	calibration	10346976	symptom_125	10346976	0.003311	0.8702868749387562	not_mentioned		not_mentioned	correct	ok	not_mentioned	released	unavailable
Haiku 4.5	imcs21	calibration	10346976	symptom_126	10346976	0.003311	0.8702868749387562	not_mentioned		not_mentioned	correct	ok	not_mentioned	released	unavailable
Haiku 4.5	imcs21	calibration	10346976	symptom_127	10346976	0.003311	0.8702868749387562	not_mentioned		not_mentioned	correct	ok	not_mentioned	released	unavailable
Haiku 4.5	imcs21	calibration	10346976	symptom_128	10346976	0.003311	0.8702868749387562	not_mentioned		not_mentioned	correct	ok	not_mentioned	released	unavailable
Haiku 4.5	imcs21	calibration	10346976	symptom_129	10346976	0.003311	0.8702868749387562	not_mentioned		not_mentioned	correct	ok	not_mentioned	released	unavailable
Haiku 4.5	imcs21	calibration	10346976	symptom_130	10346976	0.003311	0.8702868749387562	not_mentioned		not_mentioned	correct	ok	not_mentioned	released	unavailable
Haiku 4.5	imcs21	calibration	10346976	symptom_131	10346976	0.003311	0.8702868749387562	not_mentioned		not_mentioned	correct	ok	not_mentioned	released	unavailable
Haiku 4.5	imcs21	calibration	10346976	symptom_132	10346976	0.003311	0.8702868749387562	not_mentioned		not_mentioned	correct	ok	not_mentioned	released	unavailable
Haiku 4.5	imcs21	calibration	10346976	symptom_133	10346976	0.003311	0.8702868749387562	not_mentioned		not_mentioned	correct	ok	not_mentioned	released	unavailable
Haiku 4.5	imcs21	calibration	10346976	symptom_134	10346976	0.003311	0.8702868749387562	not_mentioned		not_mentioned	correct	ok	not_mentioned	released	unavailable
Haiku 4.5	imcs21	calibration	10346976	symptom_135	10346976	0.003311	0.8702868749387562	not_mentioned		not_mentioned	correct	ok	not_mentioned	released	unavailable
Haiku 4.5	imcs21	calibration	10346976	symptom_136	10346976	0.003311	0.8702868749387562	not_mentioned		not_mentioned	correct	ok	not_mentioned	released	unavailable
Haiku 4.5	imcs21	calibration	10346976	symptom_137	10346976	0.003311	0.8702868749387562	not_mentioned		not_mentioned	correct	ok	not_mentioned	released	unavailable
Haiku 4.5	imcs21	calibration	10346976	symptom_138	10346976	0.003311	0.8702868749387562	not_mentioned		not_mentioned	correct	ok	not_mentioned	released	unavailable
Haiku 4.5	imcs21	calibration	10346976	symptom_139	10346976	0.003311	0.8702868749387562	not_mentioned		not_mentioned	correct	ok	not_mentioned	released	unavailable
Haiku 4.5	imcs21	calibration	10346976	symptom_140	10346976	0.003311	0.8702868749387562	not_mentioned		not_mentioned	correct	ok	not_mentioned	released	unavailable
Haiku 4.5	imcs21	calibration	10346976	symptom_141	10346976	0.003311	0.8702868749387562	not_mentioned		not_mentioned	correct	ok	not_mentioned	released	unavailable
Haiku 4.5	imcs21	calibration	10346976	symptom_142	10346976	0.003311	0.8702868749387562	not_mentioned		not_mentioned	correct	ok	not_mentioned	released	unavailable
Haiku 4.5	imcs21	calibration	10346976	symptom_143	10346976	0.003311	0.8702868749387562	not_mentioned		not_mentioned	correct	ok	not_mentioned	released	unavailable
Haiku 4.5	imcs21	calibration	10346976	symptom_144	10346976	0.003311	0.8702868749387562	not_mentioned		not_mentioned	correct	ok	not_mentioned	released	unavailable
Haiku 4.5	imcs21	calibration	10346976	symptom_145	10346976	0.003311	0.8702868749387562	not_mentioned		not_mentioned	correct	ok	not_mentioned	released	unavailable
Haiku 4.5	imcs21	calibration	10346976	symptom_146	10346976	0.003311	0.8702868749387562	not_mentioned		not_mentioned	correct	ok	not_mentioned	released	unavailable
Haiku 4.5	imcs21	calibration	10346976	symptom_147	10346976	0.003311	0.8702868749387562	not_mentioned		not_mentioned	correct	ok	not_mentioned	released	unavailable
Haiku 4.5	imcs21	calibration	10346976	symptom_148	10346976	0.003311	0.8702868749387562	not_mentioned		not_mentioned	correct	ok	not_mentioned	released	unavailable
Haiku 4.5	imcs21	calibration	10346976	symptom_149	10346976	0.003311	0.8702868749387562	not_mentioned		not_mentioned	correct	ok	not_mentioned	released	unavailable
Haiku 4.5	imcs21	calibration	10346976	symptom_150	10346976	0.003311	0.8702868749387562	not_mentioned		not_mentioned	correct	ok	not_mentioned	released	unavailable
Haiku 4.5	imcs21	calibration	10346976	symptom_151	10346976	0.003311	0.8702868749387562	not_mentioned		not_mentioned	correct	ok	not_mentioned	released	unavailable
Haiku 4.5	imcs21	calibration	10346976	symptom_152	10346976	0.003311	0.8702868749387562	not_mentioned		not_mentioned	correct	ok	not_mentioned	released	unavailable
Haiku 4.5	imcs21	calibration	10346976	symptom_153	10346976	0.003311	0.8702868749387562	not_mentioned		not_mentioned	correct	ok	not_mentioned	released	unavailable
Haiku 4.5	imcs21	calibration	10346976	symptom_154	10346976	0.003311	0.8702868749387562	not_mentioned		not_mentioned	correct	ok	not_mentioned	released	unavailable
Haiku 4.5	imcs21	calibration	10346976	symptom_155	10346976	0.003311	0.8702868749387562	not_mentioned		not_mentioned	correct	ok	not_mentioned	released	unavailable
Haiku 4.5	imcs21	calibration	10346976	symptom_156	10346976	0.003311	0.8702868749387562	not_mentioned		not_mentioned	correct	ok	not_mentioned	released	unavailable
Haiku 4.5	imcs21	calibration	10346976	symptom_157	10346976	0.003311	0.8702868749387562	not_mentioned		not_mentioned	correct	ok	not_mentioned	released	unavailable
Haiku 4.5	imcs21	calibration	10346976	symptom_158	10346976	0.003311	0.8702868749387562	not_mentioned		not_mentioned	correct	ok	not_mentioned	released	unavailable
Haiku 4.5	imcs21	calibration	10346976	symptom_159	10346976	0.003311	0.8702868749387562	not_mentioned		not_mentioned	correct	ok	not_mentioned	released	unavailable
Haiku 4.5	imcs21	calibration	10346976	symptom_160	10346976	0.003311	0.8702868749387562	not_mentioned		not_mentioned	correct	ok	not_mentioned	released	unavailable
Haiku 4.5	imcs21	calibration	10346976	symptom_161	10346976	0.003311	0.8702868749387562	not_mentioned		not_mentioned	correct	ok	not_mentioned	released	unavailable
Haiku 4.5	imcs21	calibration	10346976	symptom_162	10346976	0.003311	0.8702868749387562	not_mentioned		not_mentioned	correct	ok	not_mentioned	released	unavailable
Haiku 4.5	imcs21	calibration	10346976	symptom_163	10346976	0.003311	0.8702868749387562	not_mentioned		not_mentioned	correct	ok	not_mentioned	released	unavailable
Haiku 4.5	imcs21	calibration	10346976	symptom_164	10346976	0.003311	0.8702868749387562	not_mentioned		not_mentioned	correct	ok	not_mentioned	released	unavailable
Haiku 4.5	imcs21	calibration	10346976	symptom_165	10346976	0.003311	0.8702868749387562	not_mentioned		not_mentioned	correct	ok	not_mentioned	released	unavailable
Haiku 4.5	imcs21	calibration	10346976	symptom_166	10346976	0.003311	0.8702868749387562	not_mentioned		not_mentioned	correct	ok	not_mentioned	released	unavailable
Haiku 4.5	imcs21	calibration	10346976	symptom_167	10346976	0.003311	0.8702868749387562	not_mentioned		not_mentioned	correct	ok	not_mentioned	released	unavailable
Haiku 4.5	imcs21	calibration	10346976	symptom_168	10346976	0.003311	0.8702868749387562	not_mentioned		not_mentioned	correct	ok	not_mentioned	released	unavailable
Haiku 4.5	imcs21	calibration	10346976	symptom_169	10346976	0.003311	0.8702868749387562	not_mentioned		not_mentioned	correct	ok	not_mentioned	released	unavailable
Haiku 4.5	imcs21	calibration	10346976	symptom_170	10346976	0.003311	0.8702868749387562	not_mentioned		not_mentioned	correct	ok	not_mentioned	released	unavailable
Haiku 4.5	imcs21	calibration	10346976	symptom_171	10346976	0.003311	0.8702868749387562	not_mentioned		not_mentioned	correct	ok	not_mentioned	released	unavailable
Haiku 4.5	imcs21	calibration	10346976	symptom_172	10346976	0.003311	0.8702868749387562	not_mentioned		not_mentioned	correct	ok	not_mentioned	released	unavailable
Haiku 4.5	imcs21	calibration	10346976	symptom_173	10346976	0.003311	0.8702868749387562	not_mentioned		not_mentioned	correct	ok	not_mentioned	released	unavailable
Haiku 4.5	imcs21	calibration	10346976	symptom_174	10346976	0.003311	0.8702868749387562	not_mentioned		not_mentioned	correct	ok	not_mentioned	released	unavailable
Haiku 4.5	imcs21	calibration	10346976	symptom_175	10346976	0.003311	0.8702868749387562	not_mentioned		not_mentioned	correct	ok	not_mentioned	released	unavailable
Haiku 4.5	imcs21	calibration	10346976	symptom_176	10346976	0.003311	0.8702868749387562	not_mentioned		not_mentioned	correct	ok	not_mentioned	released	unavailable
Haiku 4.5	imcs21	calibration	10346976	symptom_177	10346976	0.003311	0.8702868749387562	not_mentioned		not_mentioned	correct	ok	not_mentioned	released	unavailable
Haiku 4.5	imcs21	calibration	10346976	symptom_178	10346976	0.003311	0.8702868749387562	not_mentioned		not_mentioned	correct	ok	not_mentioned	released	unavailable
Haiku 4.5	imcs21	calibration	10346976	symptom_179	10346976	0.003311	0.8702868749387562	not_mentioned		not_mentioned	correct	ok	not_mentioned	released	unavailable
Haiku 4.5	imcs21	calibration	10346976	symptom_180	10346976	0.003311	0.8702868749387562	not_mentioned		not_mentioned	correct	ok	not_mentioned	released	unavailable
Haiku 4.5	imcs21	calibration	10346976	symptom_181	10346976	0.003311	0.8702868749387562	not_mentioned		not_mentioned	correct	ok	not_mentioned	released	unavailable
Haiku 4.5	imcs21	calibration	10346976	symptom_182	10346976	0.003311	0.8702868749387562	not_mentioned		not_mentioned	correct	ok	not_mentioned	released	unavailable
Haiku 4.5	imcs21	calibration	10346976	symptom_183	10346976	0.003311	0.8702868749387562	not_mentioned		not_mentioned	correct	ok	not_mentioned	released	unavailable
Haiku 4.5	imcs21	calibration	10346976	symptom_184	10346976	0.003311	0.8702868749387562	not_mentioned		not_mentioned	correct	ok	not_mentioned	released	unavailable
Haiku 4.5	imcs21	calibration	10346976	symptom_185	10346976	0.003311	0.8702868749387562	not_mentioned		not_mentioned	correct	ok	not_mentioned	released	unavailable
Haiku 4.5	imcs21	calibration	10346976	symptom_186	10346976	0.003311	0.8702868749387562	not_mentioned		not_mentioned	correct	ok	not_mentioned	released	unavailable
Haiku 4.5	imcs21	calibration	10346976	symptom_187	10346976	0.003311	0.8702868749387562	not_mentioned		not_mentioned	correct	ok	not_mentioned	released	unavailable
Haiku 4.5	imcs21	calibration	10346976	symptom_188	10346976	0.003311	0.8702868749387562	not_mentioned		not_mentioned	correct	ok	not_mentioned	released	unavailable
Haiku 4.5	imcs21	calibration	10346976	symptom_189	10346976	0.003311	0.8702868749387562	not_mentioned		not_mentioned	correct	ok	not_mentioned	released	unavailable
Haiku 4.5	imcs21	calibration	10346976	symptom_190	10346976	0.003311	0.8702868749387562	not_mentioned		not_mentioned	correct	ok	not_mentioned	released	unavailable
Haiku 4.5	imcs21	calibration	10346976	symptom_191	10346976	0.003311	0.8702868749387562	not_mentioned		not_mentioned	correct	ok	not_mentioned	released	unavailable
Haiku 4.5	imcs21	calibration	10346976	symptom_192	10346976	0.003311	0.8702868749387562	not_mentioned		not_mentioned	correct	ok	not_mentioned	released	unavailable
Haiku 4.5	imcs21	calibration	10346976	symptom_193	10346976	0.003311	0.8702868749387562	not_mentioned		not_mentioned	correct	ok	not_mentioned	released	unavailable
Haiku 4.5	imcs21	calibration	10346976	symptom_194	10346976	0.003311	0.8702868749387562	not_mentioned		not_mentioned	correct	ok	not_mentioned	released	unavailable
Haiku 4.5	imcs21	calibration	10346976	symptom_195	10346976	0.003311	0.8702868749387562	not_mentioned		not_mentioned	correct	ok	not_mentioned	released	unavailable
Haiku 4.5	imcs21	calibration	10346976	symptom_196	10346976	0.003311	0.8702868749387562	not_mentioned		not_mentioned	correct	ok	not_mentioned	released	unavailable
Haiku 4.5	imcs21	calibration	10346976	symptom_197	10346976	0.003311	0.8702868749387562	not_mentioned		not_mentioned	correct	ok	not_mentioned	released	unavailable
Haiku 4.5	imcs21	calibration	10346976	symptom_198	10346976	0.003311	0.8702868749387562	not_mentioned		not_mentioned	correct	ok	not_mentioned	released	unavailable
Haiku 4.5	imcs21	calibration	10346976	symptom_199	10346976	0.003311	0.8702868749387562	not_mentioned		not_mentioned	correct	ok	not_mentioned	released	unavailable
Haiku 4.5	imcs21	calibration	10346976	symptom_200	10346976	0.003311	0.8702868749387562	not_mentioned		not_mentioned	correct	ok	not_mentioned	released	unavailable
Haiku 4.5	imcs21	calibration	10346976	symptom_201	10346976	0.003311	0.8702868749387562	not_mentioned		not_mentioned	correct	ok	not_mentioned	released	unavailable
Haiku 4.5	imcs21	calibration	10346976	symptom_202	10346976	0.003311	0.8702868749387562	not_mentioned		not_mentioned	correct	ok	not_mentioned	released	unavailable
Haiku 4.5	imcs21	calibration	10346976	symptom_203	10346976	0.003311	0.8702868749387562	not_mentioned		not_mentioned	correct	ok	not_mentioned	released	unavailable
Haiku 4.5	imcs21	calibration	10346976	symptom_204	10346976	0.003311	0.8702868749387562	not_mentioned		not_mentioned	correct	ok	not_mentioned	released	unavailable
Haiku 4.5	imcs21	calibration	10346976	symptom_205	10346976	0.003311	0.8702868749387562	not_mentioned		not_mentioned	correct	ok	not_mentioned	released	unavailable
Haiku 4.5	imcs21	calibration	10346976	symptom_206	10346976	0.003311	0.8702868749387562	not_mentioned		not_mentioned	correct	ok	not_mentioned	released	unavailable
Haiku 4.5	imcs21	calibration	10346976	symptom_207	10346976	0.003311	0.8702868749387562	not_mentioned		not_mentioned	correct	ok	not_mentioned	released	unavailable
Haiku 4.5	imcs21	calibration	10346976	symptom_208	10346976	0.003311	0.8702868749387562	not_mentioned		not_mentioned	correct	ok	not_mentioned	released	unavailable
Haiku 4.5	imcs21	calibration	10346976	symptom_209	10346976	0.003311	0.8702868749387562	not_mentioned		not_mentioned	correct	ok	not_mentioned	released	unavailable
Haiku 4.5	imcs21	calibration	10346976	symptom_210	10346976	0.003311	0.8702868749387562	not_mentioned		not_mentioned	correct	ok	not_mentioned	released	unavailable
Haiku 4.5	imcs21	calibration	10346976	symptom_211	10346976	0.003311	0.8702868749387562	not_mentioned		not_mentioned	correct	ok	not_mentioned	released	unavailable
Haiku 4.5	imcs21	calibration	10346976	symptom_212	10346976	0.003311	0.8702868749387562	not_mentioned		not_mentioned	correct	ok	not_mentioned	released	unavailable
Haiku 4.5	imcs21	calibration	10346976	symptom_213	10346976	0.003311	0.8702868749387562	not_mentioned		not_mentioned	correct	ok	not_mentioned	released	unavailable
Haiku 4.5	imcs21	calibration	10346976	symptom_214	10346976	0.003311	0.8702868749387562	not_mentioned		not_mentioned	correct	ok	not_mentioned	released	unavailable
Haiku 4.5	imcs21	calibration	10346976	symptom_215	10346976	0.003311	0.8702868749387562	not_mentioned		not_mentioned	correct	ok	not_mentioned	released	unavailable
Haiku 4.5	imcs21	calibration	10346976	symptom_216	10346976	0.003311	0.8702868749387562	not_mentioned		not_mentioned	correct	ok	not_mentioned	released	unavailable
Haiku 4.5	imcs21	calibration	10346976	symptom_217	10346976	0.003311	0.8702868749387562	not_mentioned		not_mentioned	correct	ok	not_mentioned	released	unavailable
Haiku 4.5	imcs21	calibration	10346976	symptom_218	10346976	0.003311	0.8702868749387562	not_mentioned		not_mentioned	correct	ok	not_mentioned	released	unavailable
Haiku 4.5	imcs21	calibration	10346976	symptom_219	10346976	0.003311	0.8702868749387562	not_mentioned		not_mentioned	correct	ok	not_mentioned	released	unavailable
Haiku 4.5	imcs21	calibration	10346976	symptom_220	10346976	0.003311	0.8702868749387562	not_mentioned		not_mentioned	correct	ok	not_mentioned	released	unavailable
Haiku 4.5	imcs21	calibration	10346976	symptom_221	10346976	0.003311	0.8702868749387562	not_mentioned		not_mentioned	correct	ok	not_mentioned	released	unavailable
Haiku 4.5	imcs21	calibration	10346976	symptom_222	10346976	0.003311	0.8702868749387562	not_mentioned		not_mentioned	correct	ok	not_mentioned	released	unavailable
Haiku 4.5	imcs21	calibration	10346976	symptom_223	10346976	0.003311	0.8702868749387562	not_mentioned		not_mentioned	correct	ok	not_mentioned	released	unavailable
Haiku 4.5	imcs21	calibration	10346976	symptom_224	10346976	0.003311	0.8702868749387562	not_mentioned		not_mentioned	correct	ok	not_mentioned	released	unavailable
Haiku 4.5	imcs21	calibration	10346976	symptom_225	10346976	0.003311	0.8702868749387562	not_mentioned		not_mentioned	correct	ok	not_mentioned	released	unavailable
Haiku 4.5	imcs21	calibration	10346976	symptom_226	10346976	0.003311	0.8702868749387562	not_mentioned		not_mentioned	correct	ok	not_mentioned	released	unavailable
Haiku 4.5	imcs21	calibration	10346976	symptom_227	10346976	0.003311	0.8702868749387562	not_mentioned		not_mentioned	correct	ok	not_mentioned	released	unavailable
Haiku 4.5	imcs21	calibration	10346976	symptom_228	10346976	0.003311	0.8702868749387562	not_mentioned		not_mentioned	correct	ok	not_mentioned	released	unavailable
Haiku 4.5	imcs21	calibration	10346976	symptom_229	10346976	0.003311	0.8702868749387562	not_mentioned		not_mentioned	correct	ok	not_mentioned	released	unavailable
Haiku 4.5	imcs21	calibration	10346976	symptom_230	10346976	0.003311	0.8702868749387562	not_mentioned		not_mentioned	correct	ok	not_mentioned	released	unavailable
Haiku 4.5	imcs21	calibration	10346976	symptom_231	10346976	0.003311	0.8702868749387562	not_mentioned		not_mentioned	correct	ok	not_mentioned	released	unavailable
Haiku 4.5	imcs21	calibration	10346976	symptom_232	10346976	0.003311	0.8702868749387562	not_mentioned		not_mentioned	correct	ok	not_mentioned	released	unavailable
Haiku 4.5	imcs21	calibration	10346976	symptom_233	10346976	0.003311	0.8702868749387562	not_mentioned		not_mentioned	correct	ok	not_mentioned	released	unavailable
Haiku 4.5	imcs21	calibration	10346976	symptom_234	10346976	0.003311	0.8702868749387562	not_mentioned		not_mentioned	correct	ok	not_mentioned	released	unavailable
Haiku 4.5	imcs21	calibration	10346976	symptom_235	10346976	0.003311	0.8702868749387562	not_mentioned		not_mentioned	correct	ok	not_mentioned	released	unavailable
Haiku 4.5	imcs21	calibration	10346976	symptom_236	10346976	0.003311	0.8702868749387562	not_mentioned		not_mentioned	correct	ok	not_mentioned	released	unavailable
Haiku 4.5	imcs21	calibration	10346976	symptom_237	10346976	0.003311	0.8702868749387562	not_mentioned		not_mentioned	correct	ok	not_mentioned	released	unavailable
Haiku 4.5	imcs21	calibration	10346976	symptom_238	10346976	0.003311	0.8702868749387562	not_mentioned		not_mentioned	correct	ok	not_mentioned	released	unavailable
Haiku 4.5	imcs21	calibration	10346976	symptom_239	10346976	0.003311	0.8702868749387562	not_mentioned		not_mentioned	correct	ok	not_mentioned	released	unavailable
Haiku 4.5	imcs21	calibration	10346976	symptom_240	10346976	0.003311	0.8702868749387562	not_mentioned		not_mentioned	correct	ok	not_mentioned	released	unavailable
Haiku 4.5	imcs21	calibration	10346976	symptom_241	10346976	0.003311	0.8702868749387562	not_mentioned		not_mentioned	correct	ok	not_mentioned	released	unavailable
Haiku 4.5	imcs21	calibration	10346976	symptom_242	10346976	0.003311	0.8702868749387562	not_mentioned		not_mentioned	correct	ok	not_mentioned	released	unavailable
Haiku 4.5	imcs21	calibration	10346976	symptom_243	10346976	0.003311	0.8702868749387562	not_mentioned		not_mentioned	correct	ok	not_mentioned	released	unavailable
Haiku 4.5	imcs21	calibration	10346976	symptom_244	10346976	0.003311	0.8702868749387562	not_mentioned		not_mentioned	correct	ok	not_mentioned	released	unavailable
Haiku 4.5	imcs21	calibration	10346976	symptom_245	10346976	0.003311	0.8702868749387562	not_mentioned		not_mentioned	correct	ok	not_mentioned	released	unavailable
Haiku 4.5	imcs21	calibration	10346976	symptom_246	10346976	0.003311	0.8702868749387562	not_mentioned		not_mentioned	correct	ok	not_mentioned	released	unavailable
Haiku 4.5	imcs21	calibration	10346976	symptom_247	10346976	0.003311	0.8702868749387562	not_mentioned		not_mentioned	correct	ok	not_mentioned	released	unavailable
Haiku 4.5	imcs21	calibration	10346976	symptom_248	10346976	0.003311	0.8702868749387562	not_mentioned		not_mentioned	correct	ok	not_mentioned	released	unavailable
Haiku 4.5	imcs21	calibration	10346976	symptom_249	10346976	0.003311	0.8702868749387562	not_mentioned		not_mentioned	correct	ok	not_mentioned	released	unavailable
Haiku 4.5	imcs21	calibration	10346976	symptom_250	10346976	0.003311	0.8702868749387562	not_mentioned		not_mentioned	correct	ok	not_mentioned	released	unavailable
Haiku 4.5	imcs21	calibration	10346976	symptom_251	10346976	0.003311	0.8702868749387562	not_mentioned		not_mentioned	correct	ok	not_mentioned	released	unavailable
Haiku 4.5	imcs21	calibration	10346976	symptom_252	10346976	0.003311	0.8702868749387562	not_mentioned		not_mentioned	correct	ok	not_mentioned	released	unavailable
Haiku 4.5	imcs21	calibration	10346976	symptom_253	10346976	0.003311	0.8702868749387562	not_mentioned		not_mentioned	correct	ok	not_mentioned	released	unavailable
Haiku 4.5	imcs21	calibration	10346976	symptom_254	10346976	0.003311	0.8702868749387562	not_mentioned		not_mentioned	correct	ok	not_mentioned	released	unavailable
Haiku 4.5	imcs21	calibration	10346976	symptom_255	10346976	0.003311	0.8702868749387562	not_mentioned		not_mentioned	correct	ok	not_mentioned	released	unavailable
Haiku 4.5	imcs21	calibration	10346976	symptom_256	10346976	0.003311	0.8702868749387562	not_mentioned		not_mentioned	correct	ok	not_mentioned	released	unavailable
Haiku 4.5	imcs21	calibration	10346976	symptom_257	10346976	0.003311	0.8702868749387562	not_mentioned		not_mentioned	correct	ok	not_mentioned	released	unavailable
Haiku 4.5	imcs21	calibration	10346976	symptom_258	10346976	0.003311	0.8702868749387562	not_mentioned		not_mentioned	correct	ok	not_mentioned	released	unavailable
Haiku 4.5	imcs21	calibration	10346976	symptom_259	10346976	0.003311	0.8702868749387562	not_mentioned		not_mentioned	correct	ok	not_mentioned	released	unavailable
Haiku 4.5	imcs21	calibration	10346976	symptom_260	10346976	0.003311	0.8702868749387562	not_mentioned		not_mentioned	correct	ok	not_mentioned	released	unavailable
Haiku 4.5	imcs21	calibration	10346976	symptom_261	10346976	0.003311	0.8702868749387562	not_mentioned		not_mentioned	correct	ok	not_mentioned	released	unavailable
Haiku 4.5	imcs21	calibration	10346976	symptom_262	10346976	0.003311	0.8702868749387562	not_mentioned		not_mentioned	correct	ok	not_mentioned	released	unavailable
Haiku 4.5	imcs21	calibration	10346976	symptom_263	10346976	0.003311	0.8702868749387562	not_mentioned		not_mentioned	correct	ok	not_mentioned	released	unavailable
Haiku 4.5	imcs21	calibration	10346976	symptom_264	10346976	0.003311	0.8702868749387562	not_mentioned		not_mentioned	correct	ok	not_mentioned	released	unavailable
Haiku 4.5	imcs21	calibration	10346976	symptom_265	10346976	0.003311	0.8702868749387562	not_mentioned		not_mentioned	correct	ok	not_mentioned	released	unavailable
Haiku 4.5	imcs21	calibration	10346976	symptom_266	10346976	0.003311	0.8702868749387562	not_mentioned		not_mentioned	correct	ok	not_mentioned	released	unavailable
Haiku 4.5	imcs21	calibration	10346976	symptom_267	10346976	0.003311	0.8702868749387562	not_mentioned		not_mentioned	correct	ok	not_mentioned	released	unavailable
Haiku 4.5	imcs21	calibration	10346976	symptom_268	10346976	0.003311	0.8702868749387562	not_mentioned		not_mentioned	correct	ok	not_mentioned	released	unavailable
Haiku 4.5	imcs21	calibration	10346976	symptom_269	10346976	0.003311	0.8702868749387562	not_mentioned		not_mentioned	correct	ok	not_mentioned	released	unavailable
Haiku 4.5	imcs21	calibration	10346976	symptom_270	10346976	0.003311	0.8702868749387562	not_mentioned		not_mentioned	correct	ok	not_mentioned	released	unavailable
Haiku 4.5	imcs21	calibration	10346976	symptom_271	10346976	0.003311	0.8702868749387562	not_mentioned		not_mentioned	correct	ok	not_mentioned	released	unavailable
Haiku 4.5	imcs21	calibration	10346976	symptom_272	10346976	0.003311	0.8702868749387562	not_mentioned		not_mentioned	correct	ok	not_mentioned	released	unavailable
Haiku 4.5	imcs21	calibration	10346976	symptom_273	10346976	0.003311	0.8702868749387562	not_mentioned		not_mentioned	correct	ok	not_mentioned	released	unavailable
Haiku 4.5	imcs21	calibration	10346976	symptom_274	10346976	0.003311	0.8702868749387562	not_mentioned		not_mentioned	correct	ok	not_mentioned	released	unavailable
Haiku 4.5	imcs21	calibration	10346976	symptom_275	10346976	0.003311	0.8702868749387562	not_mentioned		not_mentioned	correct	ok	not_mentioned	released	unavailable
Haiku 4.5	imcs21	calibration	10346976	symptom_276	10346976	0.003311	0.8702868749387562	not_mentioned		not_mentioned	correct	ok	not_mentioned	released	unavailable
Haiku 4.5	imcs21	calibration	10346976	symptom_277	10346976	0.003311	0.8702868749387562	not_mentioned		not_mentioned	correct	ok	not_mentioned	released	unavailable
Haiku 4.5	imcs21	calibration	10346976	symptom_278	10346976	0.003311	0.8702868749387562	not_mentioned		not_mentioned	correct	ok	not_mentioned	released	unavailable
Haiku 4.5	imcs21	calibration	10346976	symptom_279	10346976	0.003311	0.8702868749387562	not_mentioned		not_mentioned	correct	ok	not_mentioned	released	unavailable
Haiku 4.5	imcs21	calibration	10346976	symptom_280	10346976	0.003311	0.8702868749387562	not_mentioned		not_mentioned	correct	ok	not_mentioned	released	unavailable
Haiku 4.5	imcs21	calibration	10346976	symptom_281	10346976	0.003311	0.8702868749387562	not_mentioned		not_mentioned	correct	ok	not_mentioned	released	unavailable
Haiku 4.5	imcs21	calibration	10346976	symptom_282	10346976	0.003311	0.8702868749387562	not_mentioned		not_mentioned	correct	ok	not_mentioned	released	unavailable
Haiku 4.5	imcs21	calibration	10346976	symptom_283	10346976	0.003311	0.8702868749387562	not_mentioned		not_mentioned	correct	ok	not_mentioned	released	unavailable
Haiku 4.5	imcs21	calibration	10346976	symptom_284	10346976	0.003311	0.8702868749387562	not_mentioned		not_mentioned	correct	ok	not_mentioned	released	unavailable
Haiku 4.5	imcs21	calibration	10346976	symptom_285	10346976	0.003311	0.8702868749387562	not_mentioned		not_mentioned	correct	ok	not_mentioned	released	unavailable
Haiku 4.5	imcs21	calibration	10346976	symptom_286	10346976	0.003311	0.8702868749387562	not_mentioned		not_mentioned	correct	ok	not_mentioned	released	unavailable
Haiku 4.5	imcs21	calibration	10346976	symptom_287	10346976	0.003311	0.8702868749387562	not_mentioned		not_mentioned	correct	ok	not_mentioned	released	unavailable
Haiku 4.5	imcs21	calibration	10346976	symptom_288	10346976	0.003311	0.8702868749387562	not_mentioned		not_mentioned	correct	ok	not_mentioned	released	unavailable
Haiku 4.5	imcs21	calibration	10346976	symptom_289	10346976	0.003311	0.8702868749387562	not_mentioned		not_mentioned	correct	ok	not_mentioned	released	unavailable
Haiku 4.5	imcs21	calibration	10346976	symptom_290	10346976	0.003311	0.8702868749387562	not_mentioned		not_mentioned	correct	ok	not_mentioned	released	unavailable
Haiku 4.5	imcs21	calibration	10346976	symptom_291	10346976	0.003311	0.8702868749387562	not_mentioned		not_mentioned	correct	ok	not_mentioned	released	unavailable
Haiku 4.5	imcs21	calibration	10346976	symptom_292	10346976	0.003311	0.8702868749387562	not_mentioned		not_mentioned	correct	ok	not_mentioned	released	unavailable
Haiku 4.5	imcs21	calibration	10346976	symptom_293	10346976	0.003311	0.8702868749387562	not_mentioned		not_mentioned	correct	ok	not_mentioned	released	unavailable
Haiku 4.5	imcs21	calibration	10346976	symptom_294	10346976	0.003311	0.8702868749387562	not_mentioned		not_mentioned	correct	ok	not_mentioned	released	unavailable
Haiku 4.5	imcs21	calibration	10346976	symptom_295	10346976	0.003311	0.8702868749387562	not_mentioned		not_mentioned	correct	ok	not_mentioned	released	unavailable
Haiku 4.5	imcs21	calibration	10346976	symptom_296	10346976	0.003311	0.8702868749387562	not_mentioned		not_mentioned	correct	ok	not_mentioned	released	unavailable
Haiku 4.5	imcs21	calibration	10346976	symptom_297	10346976	0.003311	0.8702868749387562	not_mentioned		not_mentioned	correct	ok	not_mentioned	released	unavailable
Haiku 4.5	imcs21	calibration	10346976	symptom_298	10346976	0.003311	0.8702868749387562	not_mentioned		not_mentioned	correct	ok	not_mentioned	released	unavailable
Haiku 4.5	imcs21	calibration	10346976	symptom_299	10346976	0.003311	0.8702868749387562	not_mentioned		not_mentioned	correct	ok	not_mentioned	released	unavailable
Haiku 4.5	imcs21	calibration	10346976	symptom_300	10346976	0.003311	0.8702868749387562	not_mentioned		not_mentioned	correct	ok	not_mentioned	released	unavailable
Haiku 4.5	imcs21	calibration	10346976	symptom_301	10346976	0.003311	0.8702868749387562	not_mentioned		not_mentioned	correct	ok	not_mentioned	released	unavailable
Haiku 4.5	imcs21	calibration	10346976	symptom_302	10346976	0.003311	0.8702868749387562	not_mentioned		not_mentioned	correct	ok	not_mentioned	released	unavailable
Haiku 4.5	imcs21	calibration	10346976	symptom_303	10346976	0.003311	0.8702868749387562	not_mentioned		not_mentioned	correct	ok	not_mentioned	released	unavailable
Haiku 4.5	imcs21	calibration	10346976	symptom_304	10346976	0.003311	0.8702868749387562	not_mentioned		not_mentioned	correct	ok	not_mentioned	released	unavailable
Haiku 4.5	imcs21	calibration	10346976	symptom_305	10346976	0.003311	0.8702868749387562	not_mentioned		not_mentioned	correct	ok	not_mentioned	released	unavailable
Haiku 4.5	imcs21	calibration	10346976	symptom_306	10346976	0.003311	0.8702868749387562	not_mentioned		not_mentioned	correct	ok	not_mentioned	released	unavailable
Haiku 4.5	imcs21	calibration	10346976	symptom_307	10346976	0.003311	0.8702868749387562	not_mentioned		not_mentioned	correct	ok	not_mentioned	released	unavailable
Haiku 4.5	imcs21	calibration	10346976	symptom_308	10346976	0.003311	0.8702868749387562	not_mentioned		not_mentioned	correct	ok	not_mentioned	released	unavailable
Haiku 4.5	imcs21	calibration	10346976	symptom_309	10346976	0.003311	0.8702868749387562	not_mentioned		not_mentioned	correct	ok	not_mentioned	released	unavailable
Haiku 4.5	imcs21	calibration	10346976	symptom_310	10346976	0.003311	0.8702868749387562	not_mentioned		not_mentioned	correct	ok	not_mentioned	released	unavailable
Haiku 4.5	imcs21	calibration	10346976	symptom_311	10346976	0.003311	0.8702868749387562	not_mentioned		not_mentioned	correct	ok	not_mentioned	released	unavailable
Haiku 4.5	imcs21	calibration	10346976	symptom_312	10346976	0.003311	0.8702868749387562	not_mentioned		not_mentioned	correct	ok	not_mentioned	released	unavailable
Haiku 4.5	imcs21	calibration	10346976	symptom_313	10346976	0.003311	0.8702868749387562	not_mentioned		not_mentioned	correct	ok	not_mentioned	released	unavailable
Haiku 4.5	imcs21	calibration	10346976	symptom_314	10346976	0.003311	0.8702868749387562	not_mentioned		not_mentioned	correct	ok	not_mentioned	released	unavailable
Haiku 4.5	imcs21	calibration	10346976	symptom_315	10346976	0.003311	0.8702868749387562	not_mentioned		not_mentioned	correct	ok	not_mentioned	released	unavailable
Haiku 4.5	imcs21	calibration	10346976	symptom_316	10346976	0.003311	0.8702868749387562	not_mentioned		not_mentioned	correct	ok	not_mentioned	released	unavailable
Haiku 4.5	imcs21	calibration	10346976	symptom_317	10346976	0.003311	0.8702868749387562	not_mentioned		not_mentioned	correct	ok	not_mentioned	released	unavailable
Haiku 4.5	imcs21	calibration	10346976	symptom_318	10346976	0.003311	0.8702868749387562	not_mentioned		not_mentioned	correct	ok	not_mentioned	released	unavailable
Haiku 4.5	imcs21	calibration	10346976	symptom_319	10346976	0.003311	0.8702868749387562	not_mentioned		not_mentioned	correct	ok	not_mentioned	released	unavailable
Haiku 4.5	imcs21	calibration	10346976	symptom_320	10346976	0.003311	0.8702868749387562	not_mentioned		not_mentioned	correct	ok	not_mentioned	released	unavailable
Haiku 4.5	imcs21	calibration	10346976	symptom_321	10346976	0.003311	0.8702868749387562	not_mentioned		not_mentioned	correct	ok	not_mentioned	released	unavailable
Haiku 4.5	imcs21	calibration	10346976	symptom_322	10346976	0.003311	0.8702868749387562	not_mentioned		not_mentioned	correct	ok	not_mentioned	released	unavailable
Haiku 4.5	imcs21	calibration	10346976	symptom_323	10346976	0.003311	0.8702868749387562	not_mentioned		not_mentioned	correct	ok	not_mentioned	released	unavailable
Haiku 4.5	imcs21	calibration	10346976	symptom_324	10346976	0.003311	0.8702868749387562	not_mentioned		not_mentioned	correct	ok	not_mentioned	released	unavailable
Haiku 4.5	imcs21	calibration	10346976	symptom_325	10346976	0.003311	0.8702868749387562	not_mentioned		not_mentioned	correct	ok	not_mentioned	released	unavailable
Haiku 4.5	imcs21	calibration	10346976	symptom_326	10346976	0.003311	0.8702868749387562	not_mentioned		not_mentioned	correct	ok	not_mentioned	released	unavailable
Haiku 4.5	imcs21	calibration	10346976	symptom_327	10346976	0.003311	0.8702868749387562	not_mentioned		not_mentioned	correct	ok	not_mentioned	released	unavailable
Haiku 4.5	imcs21	calibration	10346976	symptom_328	10346976	0.003311	0.8702868749387562	not_mentioned		not_mentioned	correct	ok	not_mentioned	released	unavailable
Haiku 4.5	imcs21	calibration	10346976	symptom_329	10346976	0.003311	0.8702868749387562	not_mentioned		not_mentioned	correct	ok	not_mentioned	released	unavailable
Haiku 4.5	imcs21	calibration	10346976	symptom_330	10346976	0.003311	0.8702868749387562	not_mentioned		not_mentioned	correct	ok	not_mentioned	released	unavailable
Haiku 4.5	imcs21	calibration	10347164	symptom_000	10347164	0.003329	0.9340783751104027	positive	0.95	positive	correct	ok	positive	released	reported_percentage
Haiku 4.5	imcs21	calibration	10347164	symptom_001	10347164	0.003329	0.9340783751104027	negative	0.9	not_mentioned	incorrect	ok	not_mentioned	released	reported_percentage
Haiku 4.5	imcs21	calibration	10347164	symptom_002	10347164	0.003329	0.9340783751104027	not_mentioned		not_mentioned	correct	ok	not_mentioned	released	unavailable
Haiku 4.5	imcs21	calibration	10347164	symptom_003	10347164	0.003329	0.9340783751104027	not_mentioned		not_mentioned	correct	ok	not_mentioned	released	unavailable
Haiku 4.5	imcs21	calibration	10347164	symptom_004	10347164	0.003329	0.9340783751104027	not_mentioned		not_mentioned	correct	ok	not_mentioned	released	unavailable
Haiku 4.5	imcs21	calibration	10347164	symptom_005	10347164	0.003329	0.9340783751104027	negative	0.8	positive	incorrect	ok	positive	released	reported_percentage
Haiku 4.5	imcs21	calibration	10347164	symptom_006	10347164	0.003329	0.9340783751104027	not_mentioned		not_mentioned	correct	ok	not_mentioned	released	unavailable
Haiku 4.5	imcs21	calibration	10347164	symptom_007	10347164	0.003329	0.9340783751104027	not_mentioned		not_mentioned	correct	ok	not_mentioned	released	unavailable
Haiku 4.5	imcs21	calibration	10347164	symptom_008	10347164	0.003329	0.9340783751104027	not_mentioned		not_mentioned	correct	ok	not_mentioned	released	unavailable
Haiku 4.5	imcs21	calibration	10347164	symptom_009	10347164	0.003329	0.9340783751104027	not_mentioned		not_mentioned	correct	ok	not_mentioned	released	unavailable
Haiku 4.5	imcs21	calibration	10347164	symptom_010	10347164	0.003329	0.9340783751104027	not_mentioned		not_mentioned	correct	ok	not_mentioned	released	unavailable
Haiku 4.5	imcs21	calibration	10347164	symptom_011	10347164	0.003329	0.9340783751104027	not_mentioned		not_mentioned	correct	ok	not_mentioned	released	unavailable
Haiku 4.5	imcs21	calibration	10347164	symptom_012	10347164	0.003329	0.9340783751104027	not_mentioned		not_mentioned	correct	ok	not_mentioned	released	unavailable
Haiku 4.5	imcs21	calibration	10347164	symptom_013	10347164	0.003329	0.9340783751104027	not_mentioned		not_mentioned	correct	ok	not_mentioned	released	unavailable
Haiku 4.5	imcs21	calibration	10347164	symptom_014	10347164	0.003329	0.9340783751104027	not_mentioned		not_mentioned	correct	ok	not_mentioned	released	unavailable
Haiku 4.5	imcs21	calibration	10347164	symptom_015	10347164	0.003329	0.9340783751104027	not_mentioned		not_mentioned	correct	ok	not_mentioned	released	unavailable
Haiku 4.5	imcs21	calibration	10347164	symptom_016	10347164	0.003329	0.9340783751104027	not_mentioned		not_mentioned	correct	ok	not_mentioned	released	unavailable
Haiku 4.5	imcs21	calibration	10347164	symptom_017	10347164	0.003329	0.9340783751104027	not_mentioned		not_mentioned	correct	ok	not_mentioned	released	unavailable
Haiku 4.5	imcs21	calibration	10347164	symptom_018	10347164	0.003329	0.9340783751104027	not_mentioned		not_mentioned	correct	ok	not_mentioned	released	unavailable
Haiku 4.5	imcs21	calibration	10347164	symptom_019	10347164	0.003329	0.9340783751104027	not_mentioned		not_mentioned	correct	ok	not_mentioned	released	unavailable
Haiku 4.5	imcs21	calibration	10347164	symptom_020	10347164	0.003329	0.9340783751104027	not_mentioned		not_mentioned	correct	ok	not_mentioned	released	unavailable
Haiku 4.5	imcs21	calibration	10347164	symptom_021	10347164	0.003329	0.9340783751104027	not_mentioned		not_mentioned	correct	ok	not_mentioned	released	unavailable
Haiku 4.5	imcs21	calibration	10347164	symptom_022	10347164	0.003329	0.9340783751104027	not_mentioned		not_mentioned	correct	ok	not_mentioned	released	unavailable
Haiku 4.5	imcs21	calibration	10347164	symptom_023	10347164	0.003329	0.9340783751104027	not_mentioned		not_mentioned	correct	ok	not_mentioned	released	unavailable
Haiku 4.5	imcs21	calibration	10347164	symptom_024	10347164	0.003329	0.9340783751104027	not_mentioned		not_mentioned	correct	ok	not_mentioned	released	unavailable
Haiku 4.5	imcs21	calibration	10347164	symptom_025	10347164	0.003329	0.9340783751104027	not_mentioned		not_mentioned	correct	ok	not_mentioned	released	unavailable
Haiku 4.5	imcs21	calibration	10347164	symptom_026	10347164	0.003329	0.9340783751104027	negative	0.85	positive	incorrect	ok	positive	released	reported_percentage
Haiku 4.5	imcs21	calibration	10347164	symptom_027	10347164	0.003329	0.9340783751104027	not_mentioned		not_mentioned	correct	ok	not_mentioned	released	unavailable
Haiku 4.5	imcs21	calibration	10347164	symptom_028	10347164	0.003329	0.9340783751104027	not_mentioned		not_mentioned	correct	ok	not_mentioned	released	unavailable
Haiku 4.5	imcs21	calibration	10347164	symptom_029	10347164	0.003329	0.9340783751104027	not_mentioned		not_mentioned	correct	ok	not_mentioned	released	unavailable
Haiku 4.5	imcs21	calibration	10347164	symptom_030	10347164	0.003329	0.9340783751104027	not_mentioned		not_mentioned	correct	ok	not_mentioned	released	unavailable
Haiku 4.5	imcs21	calibration	10347164	symptom_031	10347164	0.003329	0.9340783751104027	not_mentioned		not_mentioned	correct	ok	not_mentioned	released	unavailable
Haiku 4.5	imcs21	calibration	10347164	symptom_032	10347164	0.003329	0.9340783751104027	not_mentioned		not_mentioned	correct	ok	not_mentioned	released	unavailable
Haiku 4.5	imcs21	calibration	10347164	symptom_033	10347164	0.003329	0.9340783751104027	not_mentioned		not_mentioned	correct	ok	not_mentioned	released	unavailable
Haiku 4.5	imcs21	calibration	10347164	symptom_034	10347164	0.003329	0.9340783751104027	not_mentioned		not_mentioned	correct	ok	not_mentioned	released	unavailable
Haiku 4.5	imcs21	calibration	10347164	symptom_035	10347164	0.003329	0.9340783751104027	not_mentioned		not_mentioned	correct	ok	not_mentioned	released	unavailable
Haiku 4.5	imcs21	calibration	10347164	symptom_036	10347164	0.003329	0.9340783751104027	not_mentioned		not_mentioned	correct	ok	not_mentioned	released	unavailable
Haiku 4.5	imcs21	calibration	10347164	symptom_037	10347164	0.003329	0.9340783751104027	not_mentioned		not_mentioned	correct	ok	not_mentioned	released	unavailable
Haiku 4.5	imcs21	calibration	10347164	symptom_038	10347164	0.003329	0.9340783751104027	not_mentioned		not_mentioned	correct	ok	not_mentioned	released	unavailable
Haiku 4.5	imcs21	calibration	10347164	symptom_039	10347164	0.003329	0.9340783751104027	not_mentioned		not_mentioned	correct	ok	not_mentioned	released	unavailable
Haiku 4.5	imcs21	calibration	10347164	symptom_040	10347164	0.003329	0.9340783751104027	not_mentioned		not_mentioned	correct	ok	not_mentioned	released	unavailable
Haiku 4.5	imcs21	calibration	10347164	symptom_041	10347164	0.003329	0.9340783751104027	not_mentioned		not_mentioned	correct	ok	not_mentioned	released	unavailable
Haiku 4.5	imcs21	calibration	10347164	symptom_042	10347164	0.003329	0.9340783751104027	not_mentioned		not_mentioned	correct	ok	not_mentioned	released	unavailable
Haiku 4.5	imcs21	calibration	10347164	symptom_043	10347164	0.003329	0.9340783751104027	not_mentioned		not_mentioned	correct	ok	not_mentioned	released	unavailable
Haiku 4.5	imcs21	calibration	10347164	symptom_044	10347164	0.003329	0.9340783751104027	not_mentioned		not_mentioned	correct	ok	not_mentioned	released	unavailable
Haiku 4.5	imcs21	calibration	10347164	symptom_045	10347164	0.003329	0.9340783751104027	not_mentioned		not_mentioned	correct	ok	not_mentioned	released	unavailable
Haiku 4.5	imcs21	calibration	10347164	symptom_046	10347164	0.003329	0.9340783751104027	not_mentioned		not_mentioned	correct	ok	not_mentioned	released	unavailable
Haiku 4.5	imcs21	calibration	10347164	symptom_047	10347164	0.003329	0.9340783751104027	not_mentioned		not_mentioned	correct	ok	not_mentioned	released	unavailable
Haiku 4.5	imcs21	calibration	10347164	symptom_048	10347164	0.003329	0.9340783751104027	not_mentioned		not_mentioned	correct	ok	not_mentioned	released	unavailable
Haiku 4.5	imcs21	calibration	10347164	symptom_049	10347164	0.003329	0.9340783751104027	not_mentioned		not_mentioned	correct	ok	not_mentioned	released	unavailable
Haiku 4.5	imcs21	calibration	10347164	symptom_050	10347164	0.003329	0.9340783751104027	not_mentioned		not_mentioned	correct	ok	not_mentioned	released	unavailable
Haiku 4.5	imcs21	calibration	10347164	symptom_051	10347164	0.003329	0.9340783751104027	not_mentioned		not_mentioned	correct	ok	not_mentioned	released	unavailable
Haiku 4.5	imcs21	calibration	10347164	symptom_052	10347164	0.003329	0.9340783751104027	not_mentioned		not_mentioned	correct	ok	not_mentioned	released	unavailable
Haiku 4.5	imcs21	calibration	10347164	symptom_053	10347164	0.003329	0.9340783751104027	not_mentioned		not_mentioned	correct	ok	not_mentioned	released	unavailable
Haiku 4.5	imcs21	calibration	10347164	symptom_054	10347164	0.003329	0.9340783751104027	not_mentioned		not_mentioned	correct	ok	not_mentioned	released	unavailable
Haiku 4.5	imcs21	calibration	10347164	symptom_055	10347164	0.003329	0.9340783751104027	not_mentioned		not_mentioned	correct	ok	not_mentioned	released	unavailable
Haiku 4.5	imcs21	calibration	10347164	symptom_056	10347164	0.003329	0.9340783751104027	not_mentioned		not_mentioned	correct	ok	not_mentioned	released	unavailable
Haiku 4.5	imcs21	calibration	10347164	symptom_057	10347164	0.003329	0.9340783751104027	not_mentioned		not_mentioned	correct	ok	not_mentioned	released	unavailable
Haiku 4.5	imcs21	calibration	10347164	symptom_058	10347164	0.003329	0.9340783751104027	not_mentioned		not_mentioned	correct	ok	not_mentioned	released	unavailable
Haiku 4.5	imcs21	calibration	10347164	symptom_059	10347164	0.003329	0.9340783751104027	not_mentioned		not_mentioned	correct	ok	not_mentioned	released	unavailable
Haiku 4.5	imcs21	calibration	10347164	symptom_060	10347164	0.003329	0.9340783751104027	not_mentioned		not_mentioned	correct	ok	not_mentioned	released	unavailable
Haiku 4.5	imcs21	calibration	10347164	symptom_061	10347164	0.003329	0.9340783751104027	not_mentioned		not_mentioned	correct	ok	not_mentioned	released	unavailable
Haiku 4.5	imcs21	calibration	10347164	symptom_062	10347164	0.003329	0.9340783751104027	not_mentioned		not_mentioned	correct	ok	not_mentioned	released	unavailable
Haiku 4.5	imcs21	calibration	10347164	symptom_063	10347164	0.003329	0.9340783751104027	not_mentioned		not_mentioned	correct	ok	not_mentioned	released	unavailable
Haiku 4.5	imcs21	calibration	10347164	symptom_064	10347164	0.003329	0.9340783751104027	not_mentioned		not_mentioned	correct	ok	not_mentioned	released	unavailable
Haiku 4.5	imcs21	calibration	10347164	symptom_065	10347164	0.003329	0.9340783751104027	not_mentioned		not_mentioned	correct	ok	not_mentioned	released	unavailable
Haiku 4.5	imcs21	calibration	10347164	symptom_066	10347164	0.003329	0.9340783751104027	not_mentioned		not_mentioned	correct	ok	not_mentioned	released	unavailable
Haiku 4.5	imcs21	calibration	10347164	symptom_067	10347164	0.003329	0.9340783751104027	not_mentioned		not_mentioned	correct	ok	not_mentioned	released	unavailable
Haiku 4.5	imcs21	calibration	10347164	symptom_068	10347164	0.003329	0.9340783751104027	not_mentioned		not_mentioned	correct	ok	not_mentioned	released	unavailable
Haiku 4.5	imcs21	calibration	10347164	symptom_069	10347164	0.003329	0.9340783751104027	not_mentioned		not_mentioned	correct	ok	not_mentioned	released	unavailable
Haiku 4.5	imcs21	calibration	10347164	symptom_070	10347164	0.003329	0.9340783751104027	not_mentioned		not_mentioned	correct	ok	not_mentioned	released	unavailable
Haiku 4.5	imcs21	calibration	10347164	symptom_071	10347164	0.003329	0.9340783751104027	not_mentioned		not_mentioned	correct	ok	not_mentioned	released	unavailable
Haiku 4.5	imcs21	calibration	10347164	symptom_072	10347164	0.003329	0.9340783751104027	not_mentioned		not_mentioned	correct	ok	not_mentioned	released	unavailable
Haiku 4.5	imcs21	calibration	10347164	symptom_073	10347164	0.003329	0.9340783751104027	not_mentioned		not_mentioned	correct	ok	not_mentioned	released	unavailable
Haiku 4.5	imcs21	calibration	10347164	symptom_074	10347164	0.003329	0.9340783751104027	not_mentioned		not_mentioned	correct	ok	not_mentioned	released	unavailable
Haiku 4.5	imcs21	calibration	10347164	symptom_075	10347164	0.003329	0.9340783751104027	not_mentioned		not_mentioned	correct	ok	not_mentioned	released	unavailable
Haiku 4.5	imcs21	calibration	10347164	symptom_076	10347164	0.003329	0.9340783751104027	not_mentioned		not_mentioned	correct	ok	not_mentioned	released	unavailable
Haiku 4.5	imcs21	calibration	10347164	symptom_077	10347164	0.003329	0.9340783751104027	not_mentioned		not_mentioned	correct	ok	not_mentioned	released	unavailable
Haiku 4.5	imcs21	calibration	10347164	symptom_078	10347164	0.003329	0.9340783751104027	not_mentioned		not_mentioned	correct	ok	not_mentioned	released	unavailable
Haiku 4.5	imcs21	calibration	10347164	symptom_079	10347164	0.003329	0.9340783751104027	not_mentioned		not_mentioned	correct	ok	not_mentioned	released	unavailable
Haiku 4.5	imcs21	calibration	10347164	symptom_080	10347164	0.003329	0.9340783751104027	not_mentioned		not_mentioned	correct	ok	not_mentioned	released	unavailable
Haiku 4.5	imcs21	calibration	10347164	symptom_081	10347164	0.003329	0.9340783751104027	not_mentioned		not_mentioned	correct	ok	not_mentioned	released	unavailable
Haiku 4.5	imcs21	calibration	10347164	symptom_082	10347164	0.003329	0.9340783751104027	not_mentioned		not_mentioned	correct	ok	not_mentioned	released	unavailable
Haiku 4.5	imcs21	calibration	10347164	symptom_083	10347164	0.003329	0.9340783751104027	not_mentioned		not_mentioned	correct	ok	not_mentioned	released	unavailable
Haiku 4.5	imcs21	calibration	10347164	symptom_084	10347164	0.003329	0.9340783751104027	not_mentioned		not_mentioned	correct	ok	not_mentioned	released	unavailable
Haiku 4.5	imcs21	calibration	10347164	symptom_085	10347164	0.003329	0.9340783751104027	not_mentioned		not_mentioned	correct	ok	not_mentioned	released	unavailable
Haiku 4.5	imcs21	calibration	10347164	symptom_086	10347164	0.003329	0.9340783751104027	not_mentioned		not_mentioned	correct	ok	not_mentioned	released	unavailable
Haiku 4.5	imcs21	calibration	10347164	symptom_087	10347164	0.003329	0.9340783751104027	not_mentioned		not_mentioned	correct	ok	not_mentioned	released	unavailable
Haiku 4.5	imcs21	calibration	10347164	symptom_088	10347164	0.003329	0.9340783751104027	not_mentioned		not_mentioned	correct	ok	not_mentioned	released	unavailable
Haiku 4.5	imcs21	calibration	10347164	symptom_089	10347164	0.003329	0.9340783751104027	not_mentioned		not_mentioned	correct	ok	not_mentioned	released	unavailable
Haiku 4.5	imcs21	calibration	10347164	symptom_090	10347164	0.003329	0.9340783751104027	not_mentioned		not_mentioned	correct	ok	not_mentioned	released	unavailable
Haiku 4.5	imcs21	calibration	10347164	symptom_091	10347164	0.003329	0.9340783751104027	not_mentioned		not_mentioned	correct	ok	not_mentioned	released	unavailable
Haiku 4.5	imcs21	calibration	10347164	symptom_092	10347164	0.003329	0.9340783751104027	not_mentioned		not_mentioned	correct	ok	not_mentioned	released	unavailable
Haiku 4.5	imcs21	calibration	10347164	symptom_093	10347164	0.003329	0.9340783751104027	not_mentioned		not_mentioned	correct	ok	not_mentioned	released	unavailable
Haiku 4.5	imcs21	calibration	10347164	symptom_094	10347164	0.003329	0.9340783751104027	not_mentioned		not_mentioned	correct	ok	not_mentioned	released	unavailable
Haiku 4.5	imcs21	calibration	10347164	symptom_095	10347164	0.003329	0.9340783751104027	not_mentioned		not_mentioned	correct	ok	not_mentioned	released	unavailable
Haiku 4.5	imcs21	calibration	10347164	symptom_096	10347164	0.003329	0.9340783751104027	not_mentioned		not_mentioned	correct	ok	not_mentioned	released	unavailable
Haiku 4.5	imcs21	calibration	10347164	symptom_097	10347164	0.003329	0.9340783751104027	not_mentioned		not_mentioned	correct	ok	not_mentioned	released	unavailable
Haiku 4.5	imcs21	calibration	10347164	symptom_098	10347164	0.003329	0.9340783751104027	not_mentioned		not_mentioned	correct	ok	not_mentioned	released	unavailable
Haiku 4.5	imcs21	calibration	10347164	symptom_099	10347164	0.003329	0.9340783751104027	not_mentioned		not_mentioned	correct	ok	not_mentioned	released	unavailable
Haiku 4.5	imcs21	calibration	10347164	symptom_100	10347164	0.003329	0.9340783751104027	not_mentioned		not_mentioned	correct	ok	not_mentioned	released	unavailable
Haiku 4.5	imcs21	calibration	10347164	symptom_101	10347164	0.003329	0.9340783751104027	not_mentioned		not_mentioned	correct	ok	not_mentioned	released	unavailable
Haiku 4.5	imcs21	calibration	10347164	symptom_102	10347164	0.003329	0.9340783751104027	not_mentioned		not_mentioned	correct	ok	not_mentioned	released	unavailable
Haiku 4.5	imcs21	calibration	10347164	symptom_103	10347164	0.003329	0.9340783751104027	not_mentioned		not_mentioned	correct	ok	not_mentioned	released	unavailable
Haiku 4.5	imcs21	calibration	10347164	symptom_104	10347164	0.003329	0.9340783751104027	not_mentioned		not_mentioned	correct	ok	not_mentioned	released	unavailable
Haiku 4.5	imcs21	calibration	10347164	symptom_105	10347164	0.003329	0.9340783751104027	not_mentioned		not_mentioned	correct	ok	not_mentioned	released	unavailable
Haiku 4.5	imcs21	calibration	10347164	symptom_106	10347164	0.003329	0.9340783751104027	not_mentioned		not_mentioned	correct	ok	not_mentioned	released	unavailable
Haiku 4.5	imcs21	calibration	10347164	symptom_107	10347164	0.003329	0.9340783751104027	not_mentioned		not_mentioned	correct	ok	not_mentioned	released	unavailable
Haiku 4.5	imcs21	calibration	10347164	symptom_108	10347164	0.003329	0.9340783751104027	not_mentioned		not_mentioned	correct	ok	not_mentioned	released	unavailable
Haiku 4.5	imcs21	calibration	10347164	symptom_109	10347164	0.003329	0.9340783751104027	not_mentioned		not_mentioned	correct	ok	not_mentioned	released	unavailable
Haiku 4.5	imcs21	calibration	10347164	symptom_110	10347164	0.003329	0.9340783751104027	not_mentioned		not_mentioned	correct	ok	not_mentioned	released	unavailable
Haiku 4.5	imcs21	calibration	10347164	symptom_111	10347164	0.003329	0.9340783751104027	not_mentioned		not_mentioned	correct	ok	not_mentioned	released	unavailable
Haiku 4.5	imcs21	calibration	10347164	symptom_112	10347164	0.003329	0.9340783751104027	not_mentioned		not_mentioned	correct	ok	not_mentioned	released	unavailable
Haiku 4.5	imcs21	calibration	10347164	symptom_113	10347164	0.003329	0.9340783751104027	not_mentioned		not_mentioned	correct	ok	not_mentioned	released	unavailable
Haiku 4.5	imcs21	calibration	10347164	symptom_114	10347164	0.003329	0.9340783751104027	not_mentioned		not_mentioned	correct	ok	not_mentioned	released	unavailable
Haiku 4.5	imcs21	calibration	10347164	symptom_115	10347164	0.003329	0.9340783751104027	not_mentioned		not_mentioned	correct	ok	not_mentioned	released	unavailable
Haiku 4.5	imcs21	calibration	10347164	symptom_116	10347164	0.003329	0.9340783751104027	not_mentioned		not_mentioned	correct	ok	not_mentioned	released	unavailable
Haiku 4.5	imcs21	calibration	10347164	symptom_117	10347164	0.003329	0.9340783751104027	not_mentioned		not_mentioned	correct	ok	not_mentioned	released	unavailable
Haiku 4.5	imcs21	calibration	10347164	symptom_118	10347164	0.003329	0.9340783751104027	not_mentioned		not_mentioned	correct	ok	not_mentioned	released	unavailable
Haiku 4.5	imcs21	calibration	10347164	symptom_119	10347164	0.003329	0.9340783751104027	not_mentioned		not_mentioned	correct	ok	not_mentioned	released	unavailable
Haiku 4.5	imcs21	calibration	10347164	symptom_120	10347164	0.003329	0.9340783751104027	not_mentioned		not_mentioned	correct	ok	not_mentioned	released	unavailable
Haiku 4.5	imcs21	calibration	10347164	symptom_121	10347164	0.003329	0.9340783751104027	not_mentioned		not_mentioned	correct	ok	not_mentioned	released	unavailable
Haiku 4.5	imcs21	calibration	10347164	symptom_122	10347164	0.003329	0.9340783751104027	not_mentioned		not_mentioned	correct	ok	not_mentioned	released	unavailable
Haiku 4.5	imcs21	calibration	10347164	symptom_123	10347164	0.003329	0.9340783751104027	not_mentioned		not_mentioned	correct	ok	not_mentioned	released	unavailable
Haiku 4.5	imcs21	calibration	10347164	symptom_124	10347164	0.003329	0.9340783751104027	not_mentioned		not_mentioned	correct	ok	not_mentioned	released	unavailable
Haiku 4.5	imcs21	calibration	10347164	symptom_125	10347164	0.003329	0.9340783751104027	not_mentioned		not_mentioned	correct	ok	not_mentioned	released	unavailable
Haiku 4.5	imcs21	calibration	10347164	symptom_126	10347164	0.003329	0.9340783751104027	not_mentioned		not_mentioned	correct	ok	not_mentioned	released	unavailable
Haiku 4.5	imcs21	calibration	10347164	symptom_127	10347164	0.003329	0.9340783751104027	not_mentioned		not_mentioned	correct	ok	not_mentioned	released	unavailable
Haiku 4.5	imcs21	calibration	10347164	symptom_128	10347164	0.003329	0.9340783751104027	not_mentioned		not_mentioned	correct	ok	not_mentioned	released	unavailable
Haiku 4.5	imcs21	calibration	10347164	symptom_129	10347164	0.003329	0.9340783751104027	not_mentioned		not_mentioned	correct	ok	not_mentioned	released	unavailable
Haiku 4.5	imcs21	calibration	10347164	symptom_130	10347164	0.003329	0.9340783751104027	not_mentioned		not_mentioned	correct	ok	not_mentioned	released	unavailable
Haiku 4.5	imcs21	calibration	10347164	symptom_131	10347164	0.003329	0.9340783751104027	not_mentioned		not_mentioned	correct	ok	not_mentioned	released	unavailable
Haiku 4.5	imcs21	calibration	10347164	symptom_132	10347164	0.003329	0.9340783751104027	not_mentioned		not_mentioned	correct	ok	not_mentioned	released	unavailable
Haiku 4.5	imcs21	calibration	10347164	symptom_133	10347164	0.003329	0.9340783751104027	not_mentioned		not_mentioned	correct	ok	not_mentioned	released	unavailable
Haiku 4.5	imcs21	calibration	10347164	symptom_134	10347164	0.003329	0.9340783751104027	not_mentioned		not_mentioned	correct	ok	not_mentioned	released	unavailable
Haiku 4.5	imcs21	calibration	10347164	symptom_135	10347164	0.003329	0.9340783751104027	not_mentioned		not_mentioned	correct	ok	not_mentioned	released	unavailable
Haiku 4.5	imcs21	calibration	10347164	symptom_136	10347164	0.003329	0.9340783751104027	not_mentioned		not_mentioned	correct	ok	not_mentioned	released	unavailable
Haiku 4.5	imcs21	calibration	10347164	symptom_137	10347164	0.003329	0.9340783751104027	not_mentioned		not_mentioned	correct	ok	not_mentioned	released	unavailable
Haiku 4.5	imcs21	calibration	10347164	symptom_138	10347164	0.003329	0.9340783751104027	not_mentioned		not_mentioned	correct	ok	not_mentioned	released	unavailable
Haiku 4.5	imcs21	calibration	10347164	symptom_139	10347164	0.003329	0.9340783751104027	not_mentioned		not_mentioned	correct	ok	not_mentioned	released	unavailable
Haiku 4.5	imcs21	calibration	10347164	symptom_140	10347164	0.003329	0.9340783751104027	not_mentioned		not_mentioned	correct	ok	not_mentioned	released	unavailable
Haiku 4.5	imcs21	calibration	10347164	symptom_141	10347164	0.003329	0.9340783751104027	not_mentioned		not_mentioned	correct	ok	not_mentioned	released	unavailable
Haiku 4.5	imcs21	calibration	10347164	symptom_142	10347164	0.003329	0.9340783751104027	not_mentioned		not_mentioned	correct	ok	not_mentioned	released	unavailable
Haiku 4.5	imcs21	calibration	10347164	symptom_143	10347164	0.003329	0.9340783751104027	not_mentioned		not_mentioned	correct	ok	not_mentioned	released	unavailable
Haiku 4.5	imcs21	calibration	10347164	symptom_144	10347164	0.003329	0.9340783751104027	not_mentioned		not_mentioned	correct	ok	not_mentioned	released	unavailable
Haiku 4.5	imcs21	calibration	10347164	symptom_145	10347164	0.003329	0.9340783751104027	not_mentioned		not_mentioned	correct	ok	not_mentioned	released	unavailable
Haiku 4.5	imcs21	calibration	10347164	symptom_146	10347164	0.003329	0.9340783751104027	not_mentioned		not_mentioned	correct	ok	not_mentioned	released	unavailable
Haiku 4.5	imcs21	calibration	10347164	symptom_147	10347164	0.003329	0.9340783751104027	not_mentioned		not_mentioned	correct	ok	not_mentioned	released	unavailable
Haiku 4.5	imcs21	calibration	10347164	symptom_148	10347164	0.003329	0.9340783751104027	not_mentioned		not_mentioned	correct	ok	not_mentioned	released	unavailable
Haiku 4.5	imcs21	calibration	10347164	symptom_149	10347164	0.003329	0.9340783751104027	not_mentioned		not_mentioned	correct	ok	not_mentioned	released	unavailable
Haiku 4.5	imcs21	calibration	10347164	symptom_150	10347164	0.003329	0.9340783751104027	not_mentioned		not_mentioned	correct	ok	not_mentioned	released	unavailable
Haiku 4.5	imcs21	calibration	10347164	symptom_151	10347164	0.003329	0.9340783751104027	not_mentioned		not_mentioned	correct	ok	not_mentioned	released	unavailable
Haiku 4.5	imcs21	calibration	10347164	symptom_152	10347164	0.003329	0.9340783751104027	not_mentioned		not_mentioned	correct	ok	not_mentioned	released	unavailable
Haiku 4.5	imcs21	calibration	10347164	symptom_153	10347164	0.003329	0.9340783751104027	not_mentioned		not_mentioned	correct	ok	not_mentioned	released	unavailable
Haiku 4.5	imcs21	calibration	10347164	symptom_154	10347164	0.003329	0.9340783751104027	not_mentioned		not_mentioned	correct	ok	not_mentioned	released	unavailable
Haiku 4.5	imcs21	calibration	10347164	symptom_155	10347164	0.003329	0.9340783751104027	not_mentioned		not_mentioned	correct	ok	not_mentioned	released	unavailable
Haiku 4.5	imcs21	calibration	10347164	symptom_156	10347164	0.003329	0.9340783751104027	not_mentioned		not_mentioned	correct	ok	not_mentioned	released	unavailable
Haiku 4.5	imcs21	calibration	10347164	symptom_157	10347164	0.003329	0.9340783751104027	not_mentioned		not_mentioned	correct	ok	not_mentioned	released	unavailable
Haiku 4.5	imcs21	calibration	10347164	symptom_158	10347164	0.003329	0.9340783751104027	not_mentioned		not_mentioned	correct	ok	not_mentioned	released	unavailable
Haiku 4.5	imcs21	calibration	10347164	symptom_159	10347164	0.003329	0.9340783751104027	not_mentioned		not_mentioned	correct	ok	not_mentioned	released	unavailable
Haiku 4.5	imcs21	calibration	10347164	symptom_160	10347164	0.003329	0.9340783751104027	not_mentioned		not_mentioned	correct	ok	not_mentioned	released	unavailable
Haiku 4.5	imcs21	calibration	10347164	symptom_161	10347164	0.003329	0.9340783751104027	not_mentioned		not_mentioned	correct	ok	not_mentioned	released	unavailable
Haiku 4.5	imcs21	calibration	10347164	symptom_162	10347164	0.003329	0.9340783751104027	not_mentioned		not_mentioned	correct	ok	not_mentioned	released	unavailable
Haiku 4.5	imcs21	calibration	10347164	symptom_163	10347164	0.003329	0.9340783751104027	not_mentioned		not_mentioned	correct	ok	not_mentioned	released	unavailable
Haiku 4.5	imcs21	calibration	10347164	symptom_164	10347164	0.003329	0.9340783751104027	not_mentioned		not_mentioned	correct	ok	not_mentioned	released	unavailable
Haiku 4.5	imcs21	calibration	10347164	symptom_165	10347164	0.003329	0.9340783751104027	not_mentioned		not_mentioned	correct	ok	not_mentioned	released	unavailable
Haiku 4.5	imcs21	calibration	10347164	symptom_166	10347164	0.003329	0.9340783751104027	not_mentioned		not_mentioned	correct	ok	not_mentioned	released	unavailable
Haiku 4.5	imcs21	calibration	10347164	symptom_167	10347164	0.003329	0.9340783751104027	not_mentioned		not_mentioned	correct	ok	not_mentioned	released	unavailable
Haiku 4.5	imcs21	calibration	10347164	symptom_168	10347164	0.003329	0.9340783751104027	not_mentioned		not_mentioned	correct	ok	not_mentioned	released	unavailable
Haiku 4.5	imcs21	calibration	10347164	symptom_169	10347164	0.003329	0.9340783751104027	not_mentioned		not_mentioned	correct	ok	not_mentioned	released	unavailable
Haiku 4.5	imcs21	calibration	10347164	symptom_170	10347164	0.003329	0.9340783751104027	not_mentioned		not_mentioned	correct	ok	not_mentioned	released	unavailable
Haiku 4.5	imcs21	calibration	10347164	symptom_171	10347164	0.003329	0.9340783751104027	not_mentioned		not_mentioned	correct	ok	not_mentioned	released	unavailable
Haiku 4.5	imcs21	calibration	10347164	symptom_172	10347164	0.003329	0.9340783751104027	not_mentioned		not_mentioned	correct	ok	not_mentioned	released	unavailable
Haiku 4.5	imcs21	calibration	10347164	symptom_173	10347164	0.003329	0.9340783751104027	not_mentioned		not_mentioned	correct	ok	not_mentioned	released	unavailable
Haiku 4.5	imcs21	calibration	10347164	symptom_174	10347164	0.003329	0.9340783751104027	not_mentioned		not_mentioned	correct	ok	not_mentioned	released	unavailable
Haiku 4.5	imcs21	calibration	10347164	symptom_175	10347164	0.003329	0.9340783751104027	not_mentioned		not_mentioned	correct	ok	not_mentioned	released	unavailable
Haiku 4.5	imcs21	calibration	10347164	symptom_176	10347164	0.003329	0.9340783751104027	not_mentioned		not_mentioned	correct	ok	not_mentioned	released	unavailable
Haiku 4.5	imcs21	calibration	10347164	symptom_177	10347164	0.003329	0.9340783751104027	not_mentioned		not_mentioned	correct	ok	not_mentioned	released	unavailable
Haiku 4.5	imcs21	calibration	10347164	symptom_178	10347164	0.003329	0.9340783751104027	not_mentioned		not_mentioned	correct	ok	not_mentioned	released	unavailable
Haiku 4.5	imcs21	calibration	10347164	symptom_179	10347164	0.003329	0.9340783751104027	not_mentioned		not_mentioned	correct	ok	not_mentioned	released	unavailable
Haiku 4.5	imcs21	calibration	10347164	symptom_180	10347164	0.003329	0.9340783751104027	not_mentioned		not_mentioned	correct	ok	not_mentioned	released	unavailable
Haiku 4.5	imcs21	calibration	10347164	symptom_181	10347164	0.003329	0.9340783751104027	not_mentioned		not_mentioned	correct	ok	not_mentioned	released	unavailable
Haiku 4.5	imcs21	calibration	10347164	symptom_182	10347164	0.003329	0.9340783751104027	not_mentioned		not_mentioned	correct	ok	not_mentioned	released	unavailable
Haiku 4.5	imcs21	calibration	10347164	symptom_183	10347164	0.003329	0.9340783751104027	not_mentioned		not_mentioned	correct	ok	not_mentioned	released	unavailable
Haiku 4.5	imcs21	calibration	10347164	symptom_184	10347164	0.003329	0.9340783751104027	not_mentioned		not_mentioned	correct	ok	not_mentioned	released	unavailable
Haiku 4.5	imcs21	calibration	10347164	symptom_185	10347164	0.003329	0.9340783751104027	not_mentioned		not_mentioned	correct	ok	not_mentioned	released	unavailable
Haiku 4.5	imcs21	calibration	10347164	symptom_186	10347164	0.003329	0.9340783751104027	not_mentioned		not_mentioned	correct	ok	not_mentioned	released	unavailable
Haiku 4.5	imcs21	calibration	10347164	symptom_187	10347164	0.003329	0.9340783751104027	not_mentioned		not_mentioned	correct	ok	not_mentioned	released	unavailable
Haiku 4.5	imcs21	calibration	10347164	symptom_188	10347164	0.003329	0.9340783751104027	not_mentioned		not_mentioned	correct	ok	not_mentioned	released	unavailable
Haiku 4.5	imcs21	calibration	10347164	symptom_189	10347164	0.003329	0.9340783751104027	not_mentioned		not_mentioned	correct	ok	not_mentioned	released	unavailable
Haiku 4.5	imcs21	calibration	10347164	symptom_190	10347164	0.003329	0.9340783751104027	not_mentioned		not_mentioned	correct	ok	not_mentioned	released	unavailable
Haiku 4.5	imcs21	calibration	10347164	symptom_191	10347164	0.003329	0.9340783751104027	not_mentioned		not_mentioned	correct	ok	not_mentioned	released	unavailable
Haiku 4.5	imcs21	calibration	10347164	symptom_192	10347164	0.003329	0.9340783751104027	not_mentioned		not_mentioned	correct	ok	not_mentioned	released	unavailable
Haiku 4.5	imcs21	calibration	10347164	symptom_193	10347164	0.003329	0.9340783751104027	not_mentioned		not_mentioned	correct	ok	not_mentioned	released	unavailable
Haiku 4.5	imcs21	calibration	10347164	symptom_194	10347164	0.003329	0.9340783751104027	not_mentioned		not_mentioned	correct	ok	not_mentioned	released	unavailable
Haiku 4.5	imcs21	calibration	10347164	symptom_195	10347164	0.003329	0.9340783751104027	not_mentioned		not_mentioned	correct	ok	not_mentioned	released	unavailable
Haiku 4.5	imcs21	calibration	10347164	symptom_196	10347164	0.003329	0.9340783751104027	not_mentioned		not_mentioned	correct	ok	not_mentioned	released	unavailable
Haiku 4.5	imcs21	calibration	10347164	symptom_197	10347164	0.003329	0.9340783751104027	not_mentioned		not_mentioned	correct	ok	not_mentioned	released	unavailable
Haiku 4.5	imcs21	calibration	10347164	symptom_198	10347164	0.003329	0.9340783751104027	not_mentioned		not_mentioned	correct	ok	not_mentioned	released	unavailable
Haiku 4.5	imcs21	calibration	10347164	symptom_199	10347164	0.003329	0.9340783751104027	not_mentioned		not_mentioned	correct	ok	not_mentioned	released	unavailable
Haiku 4.5	imcs21	calibration	10347164	symptom_200	10347164	0.003329	0.9340783751104027	not_mentioned		not_mentioned	correct	ok	not_mentioned	released	unavailable
Haiku 4.5	imcs21	calibration	10347164	symptom_201	10347164	0.003329	0.9340783751104027	not_mentioned		not_mentioned	correct	ok	not_mentioned	released	unavailable
Haiku 4.5	imcs21	calibration	10347164	symptom_202	10347164	0.003329	0.9340783751104027	not_mentioned		not_mentioned	correct	ok	not_mentioned	released	unavailable
Haiku 4.5	imcs21	calibration	10347164	symptom_203	10347164	0.003329	0.9340783751104027	not_mentioned		not_mentioned	correct	ok	not_mentioned	released	unavailable
Haiku 4.5	imcs21	calibration	10347164	symptom_204	10347164	0.003329	0.9340783751104027	not_mentioned		not_mentioned	correct	ok	not_mentioned	released	unavailable
Haiku 4.5	imcs21	calibration	10347164	symptom_205	10347164	0.003329	0.9340783751104027	not_mentioned		not_mentioned	correct	ok	not_mentioned	released	unavailable
Haiku 4.5	imcs21	calibration	10347164	symptom_206	10347164	0.003329	0.9340783751104027	not_mentioned		not_mentioned	correct	ok	not_mentioned	released	unavailable
Haiku 4.5	imcs21	calibration	10347164	symptom_207	10347164	0.003329	0.9340783751104027	not_mentioned		not_mentioned	correct	ok	not_mentioned	released	unavailable
Haiku 4.5	imcs21	calibration	10347164	symptom_208	10347164	0.003329	0.9340783751104027	not_mentioned		not_mentioned	correct	ok	not_mentioned	released	unavailable
Haiku 4.5	imcs21	calibration	10347164	symptom_209	10347164	0.003329	0.9340783751104027	not_mentioned		not_mentioned	correct	ok	not_mentioned	released	unavailable
Haiku 4.5	imcs21	calibration	10347164	symptom_210	10347164	0.003329	0.9340783751104027	not_mentioned		not_mentioned	correct	ok	not_mentioned	released	unavailable
Haiku 4.5	imcs21	calibration	10347164	symptom_211	10347164	0.003329	0.9340783751104027	not_mentioned		not_mentioned	correct	ok	not_mentioned	released	unavailable
Haiku 4.5	imcs21	calibration	10347164	symptom_212	10347164	0.003329	0.9340783751104027	not_mentioned		not_mentioned	correct	ok	not_mentioned	released	unavailable
Haiku 4.5	imcs21	calibration	10347164	symptom_213	10347164	0.003329	0.9340783751104027	not_mentioned		not_mentioned	correct	ok	not_mentioned	released	unavailable
Haiku 4.5	imcs21	calibration	10347164	symptom_214	10347164	0.003329	0.9340783751104027	not_mentioned		not_mentioned	correct	ok	not_mentioned	released	unavailable
Haiku 4.5	imcs21	calibration	10347164	symptom_215	10347164	0.003329	0.9340783751104027	not_mentioned		not_mentioned	correct	ok	not_mentioned	released	unavailable
Haiku 4.5	imcs21	calibration	10347164	symptom_216	10347164	0.003329	0.9340783751104027	not_mentioned		not_mentioned	correct	ok	not_mentioned	released	unavailable
Haiku 4.5	imcs21	calibration	10347164	symptom_217	10347164	0.003329	0.9340783751104027	not_mentioned		not_mentioned	correct	ok	not_mentioned	released	unavailable
Haiku 4.5	imcs21	calibration	10347164	symptom_218	10347164	0.003329	0.9340783751104027	not_mentioned		not_mentioned	correct	ok	not_mentioned	released	unavailable
Haiku 4.5	imcs21	calibration	10347164	symptom_219	10347164	0.003329	0.9340783751104027	not_mentioned		not_mentioned	correct	ok	not_mentioned	released	unavailable
Haiku 4.5	imcs21	calibration	10347164	symptom_220	10347164	0.003329	0.9340783751104027	not_mentioned		not_mentioned	correct	ok	not_mentioned	released	unavailable
Haiku 4.5	imcs21	calibration	10347164	symptom_221	10347164	0.003329	0.9340783751104027	not_mentioned		not_mentioned	correct	ok	not_mentioned	released	unavailable
Haiku 4.5	imcs21	calibration	10347164	symptom_222	10347164	0.003329	0.9340783751104027	not_mentioned		not_mentioned	correct	ok	not_mentioned	released	unavailable
Haiku 4.5	imcs21	calibration	10347164	symptom_223	10347164	0.003329	0.9340783751104027	not_mentioned		not_mentioned	correct	ok	not_mentioned	released	unavailable
Haiku 4.5	imcs21	calibration	10347164	symptom_224	10347164	0.003329	0.9340783751104027	not_mentioned		not_mentioned	correct	ok	not_mentioned	released	unavailable
Haiku 4.5	imcs21	calibration	10347164	symptom_225	10347164	0.003329	0.9340783751104027	not_mentioned		not_mentioned	correct	ok	not_mentioned	released	unavailable
Haiku 4.5	imcs21	calibration	10347164	symptom_226	10347164	0.003329	0.9340783751104027	not_mentioned		not_mentioned	correct	ok	not_mentioned	released	unavailable
Haiku 4.5	imcs21	calibration	10347164	symptom_227	10347164	0.003329	0.9340783751104027	not_mentioned		not_mentioned	correct	ok	not_mentioned	released	unavailable
Haiku 4.5	imcs21	calibration	10347164	symptom_228	10347164	0.003329	0.9340783751104027	not_mentioned		not_mentioned	correct	ok	not_mentioned	released	unavailable
Haiku 4.5	imcs21	calibration	10347164	symptom_229	10347164	0.003329	0.9340783751104027	not_mentioned		not_mentioned	correct	ok	not_mentioned	released	unavailable
Haiku 4.5	imcs21	calibration	10347164	symptom_230	10347164	0.003329	0.9340783751104027	not_mentioned		not_mentioned	correct	ok	not_mentioned	released	unavailable
Haiku 4.5	imcs21	calibration	10347164	symptom_231	10347164	0.003329	0.9340783751104027	not_mentioned		not_mentioned	correct	ok	not_mentioned	released	unavailable
Haiku 4.5	imcs21	calibration	10347164	symptom_232	10347164	0.003329	0.9340783751104027	not_mentioned		not_mentioned	correct	ok	not_mentioned	released	unavailable
Haiku 4.5	imcs21	calibration	10347164	symptom_233	10347164	0.003329	0.9340783751104027	not_mentioned		not_mentioned	correct	ok	not_mentioned	released	unavailable
Haiku 4.5	imcs21	calibration	10347164	symptom_234	10347164	0.003329	0.9340783751104027	not_mentioned		not_mentioned	correct	ok	not_mentioned	released	unavailable
Haiku 4.5	imcs21	calibration	10347164	symptom_235	10347164	0.003329	0.9340783751104027	not_mentioned		not_mentioned	correct	ok	not_mentioned	released	unavailable
Haiku 4.5	imcs21	calibration	10347164	symptom_236	10347164	0.003329	0.9340783751104027	not_mentioned		not_mentioned	correct	ok	not_mentioned	released	unavailable
Haiku 4.5	imcs21	calibration	10347164	symptom_237	10347164	0.003329	0.9340783751104027	not_mentioned		not_mentioned	correct	ok	not_mentioned	released	unavailable
Haiku 4.5	imcs21	calibration	10347164	symptom_238	10347164	0.003329	0.9340783751104027	not_mentioned		not_mentioned	correct	ok	not_mentioned	released	unavailable
Haiku 4.5	imcs21	calibration	10347164	symptom_239	10347164	0.003329	0.9340783751104027	not_mentioned		not_mentioned	correct	ok	not_mentioned	released	unavailable
Haiku 4.5	imcs21	calibration	10347164	symptom_240	10347164	0.003329	0.9340783751104027	not_mentioned		not_mentioned	correct	ok	not_mentioned	released	unavailable
Haiku 4.5	imcs21	calibration	10347164	symptom_241	10347164	0.003329	0.9340783751104027	not_mentioned		not_mentioned	correct	ok	not_mentioned	released	unavailable
Haiku 4.5	imcs21	calibration	10347164	symptom_242	10347164	0.003329	0.9340783751104027	not_mentioned		not_mentioned	correct	ok	not_mentioned	released	unavailable
Haiku 4.5	imcs21	calibration	10347164	symptom_243	10347164	0.003329	0.9340783751104027	not_mentioned		not_mentioned	correct	ok	not_mentioned	released	unavailable
Haiku 4.5	imcs21	calibration	10347164	symptom_244	10347164	0.003329	0.9340783751104027	not_mentioned		not_mentioned	correct	ok	not_mentioned	released	unavailable
Haiku 4.5	imcs21	calibration	10347164	symptom_245	10347164	0.003329	0.9340783751104027	not_mentioned		not_mentioned	correct	ok	not_mentioned	released	unavailable
Haiku 4.5	imcs21	calibration	10347164	symptom_246	10347164	0.003329	0.9340783751104027	not_mentioned		not_mentioned	correct	ok	not_mentioned	released	unavailable
Haiku 4.5	imcs21	calibration	10347164	symptom_247	10347164	0.003329	0.9340783751104027	not_mentioned		not_mentioned	correct	ok	not_mentioned	released	unavailable
Haiku 4.5	imcs21	calibration	10347164	symptom_248	10347164	0.003329	0.9340783751104027	not_mentioned		not_mentioned	correct	ok	not_mentioned	released	unavailable
Haiku 4.5	imcs21	calibration	10347164	symptom_249	10347164	0.003329	0.9340783751104027	not_mentioned		not_mentioned	correct	ok	not_mentioned	released	unavailable
Haiku 4.5	imcs21	calibration	10347164	symptom_250	10347164	0.003329	0.9340783751104027	not_mentioned		not_mentioned	correct	ok	not_mentioned	released	unavailable
Haiku 4.5	imcs21	calibration	10347164	symptom_251	10347164	0.003329	0.9340783751104027	not_mentioned		not_mentioned	correct	ok	not_mentioned	released	unavailable
Haiku 4.5	imcs21	calibration	10347164	symptom_252	10347164	0.003329	0.9340783751104027	not_mentioned		not_mentioned	correct	ok	not_mentioned	released	unavailable
Haiku 4.5	imcs21	calibration	10347164	symptom_253	10347164	0.003329	0.9340783751104027	not_mentioned		not_mentioned	correct	ok	not_mentioned	released	unavailable
Haiku 4.5	imcs21	calibration	10347164	symptom_254	10347164	0.003329	0.9340783751104027	not_mentioned		not_mentioned	correct	ok	not_mentioned	released	unavailable
Haiku 4.5	imcs21	calibration	10347164	symptom_255	10347164	0.003329	0.9340783751104027	not_mentioned		not_mentioned	correct	ok	not_mentioned	released	unavailable
Haiku 4.5	imcs21	calibration	10347164	symptom_256	10347164	0.003329	0.9340783751104027	not_mentioned		not_mentioned	correct	ok	not_mentioned	released	unavailable
Haiku 4.5	imcs21	calibration	10347164	symptom_257	10347164	0.003329	0.9340783751104027	not_mentioned		not_mentioned	correct	ok	not_mentioned	released	unavailable
Haiku 4.5	imcs21	calibration	10347164	symptom_258	10347164	0.003329	0.9340783751104027	not_mentioned		not_mentioned	correct	ok	not_mentioned	released	unavailable
Haiku 4.5	imcs21	calibration	10347164	symptom_259	10347164	0.003329	0.9340783751104027	not_mentioned		not_mentioned	correct	ok	not_mentioned	released	unavailable
Haiku 4.5	imcs21	calibration	10347164	symptom_260	10347164	0.003329	0.9340783751104027	not_mentioned		not_mentioned	correct	ok	not_mentioned	released	unavailable
Haiku 4.5	imcs21	calibration	10347164	symptom_261	10347164	0.003329	0.9340783751104027	not_mentioned		not_mentioned	correct	ok	not_mentioned	released	unavailable
Haiku 4.5	imcs21	calibration	10347164	symptom_262	10347164	0.003329	0.9340783751104027	not_mentioned		not_mentioned	correct	ok	not_mentioned	released	unavailable
Haiku 4.5	imcs21	calibration	10347164	symptom_263	10347164	0.003329	0.9340783751104027	not_mentioned		not_mentioned	correct	ok	not_mentioned	released	unavailable
Haiku 4.5	imcs21	calibration	10347164	symptom_264	10347164	0.003329	0.9340783751104027	not_mentioned		not_mentioned	correct	ok	not_mentioned	released	unavailable
Haiku 4.5	imcs21	calibration	10347164	symptom_265	10347164	0.003329	0.9340783751104027	not_mentioned		not_mentioned	correct	ok	not_mentioned	released	unavailable
Haiku 4.5	imcs21	calibration	10347164	symptom_266	10347164	0.003329	0.9340783751104027	not_mentioned		not_mentioned	correct	ok	not_mentioned	released	unavailable
Haiku 4.5	imcs21	calibration	10347164	symptom_267	10347164	0.003329	0.9340783751104027	not_mentioned		not_mentioned	correct	ok	not_mentioned	released	unavailable
Haiku 4.5	imcs21	calibration	10347164	symptom_268	10347164	0.003329	0.9340783751104027	not_mentioned		not_mentioned	correct	ok	not_mentioned	released	unavailable
Haiku 4.5	imcs21	calibration	10347164	symptom_269	10347164	0.003329	0.9340783751104027	not_mentioned		not_mentioned	correct	ok	not_mentioned	released	unavailable
Haiku 4.5	imcs21	calibration	10347164	symptom_270	10347164	0.003329	0.9340783751104027	not_mentioned		not_mentioned	correct	ok	not_mentioned	released	unavailable
Haiku 4.5	imcs21	calibration	10347164	symptom_271	10347164	0.003329	0.9340783751104027	not_mentioned		not_mentioned	correct	ok	not_mentioned	released	unavailable
Haiku 4.5	imcs21	calibration	10347164	symptom_272	10347164	0.003329	0.9340783751104027	not_mentioned		not_mentioned	correct	ok	not_mentioned	released	unavailable
Haiku 4.5	imcs21	calibration	10347164	symptom_273	10347164	0.003329	0.9340783751104027	not_mentioned		not_mentioned	correct	ok	not_mentioned	released	unavailable
Haiku 4.5	imcs21	calibration	10347164	symptom_274	10347164	0.003329	0.9340783751104027	not_mentioned		not_mentioned	correct	ok	not_mentioned	released	unavailable
Haiku 4.5	imcs21	calibration	10347164	symptom_275	10347164	0.003329	0.9340783751104027	not_mentioned		not_mentioned	correct	ok	not_mentioned	released	unavailable
Haiku 4.5	imcs21	calibration	10347164	symptom_276	10347164	0.003329	0.9340783751104027	not_mentioned		not_mentioned	correct	ok	not_mentioned	released	unavailable
Haiku 4.5	imcs21	calibration	10347164	symptom_277	10347164	0.003329	0.9340783751104027	not_mentioned		not_mentioned	correct	ok	not_mentioned	released	unavailable
Haiku 4.5	imcs21	calibration	10347164	symptom_278	10347164	0.003329	0.9340783751104027	not_mentioned		not_mentioned	correct	ok	not_mentioned	released	unavailable
Haiku 4.5	imcs21	calibration	10347164	symptom_279	10347164	0.003329	0.9340783751104027	not_mentioned		not_mentioned	correct	ok	not_mentioned	released	unavailable
Haiku 4.5	imcs21	calibration	10347164	symptom_280	10347164	0.003329	0.9340783751104027	not_mentioned		not_mentioned	correct	ok	not_mentioned	released	unavailable
Haiku 4.5	imcs21	calibration	10347164	symptom_281	10347164	0.003329	0.9340783751104027	not_mentioned		not_mentioned	correct	ok	not_mentioned	released	unavailable
Haiku 4.5	imcs21	calibration	10347164	symptom_282	10347164	0.003329	0.9340783751104027	not_mentioned		not_mentioned	correct	ok	not_mentioned	released	unavailable
Haiku 4.5	imcs21	calibration	10347164	symptom_283	10347164	0.003329	0.9340783751104027	not_mentioned		not_mentioned	correct	ok	not_mentioned	released	unavailable
Haiku 4.5	imcs21	calibration	10347164	symptom_284	10347164	0.003329	0.9340783751104027	not_mentioned		not_mentioned	correct	ok	not_mentioned	released	unavailable
Haiku 4.5	imcs21	calibration	10347164	symptom_285	10347164	0.003329	0.9340783751104027	not_mentioned		not_mentioned	correct	ok	not_mentioned	released	unavailable
Haiku 4.5	imcs21	calibration	10347164	symptom_286	10347164	0.003329	0.9340783751104027	not_mentioned		not_mentioned	correct	ok	not_mentioned	released	unavailable
Haiku 4.5	imcs21	calibration	10347164	symptom_287	10347164	0.003329	0.9340783751104027	not_mentioned		not_mentioned	correct	ok	not_mentioned	released	unavailable
Haiku 4.5	imcs21	calibration	10347164	symptom_288	10347164	0.003329	0.9340783751104027	not_mentioned		not_mentioned	correct	ok	not_mentioned	released	unavailable
Haiku 4.5	imcs21	calibration	10347164	symptom_289	10347164	0.003329	0.9340783751104027	not_mentioned		not_mentioned	correct	ok	not_mentioned	released	unavailable
Haiku 4.5	imcs21	calibration	10347164	symptom_290	10347164	0.003329	0.9340783751104027	not_mentioned		not_mentioned	correct	ok	not_mentioned	released	unavailable
Haiku 4.5	imcs21	calibration	10347164	symptom_291	10347164	0.003329	0.9340783751104027	not_mentioned		not_mentioned	correct	ok	not_mentioned	released	unavailable
Haiku 4.5	imcs21	calibration	10347164	symptom_292	10347164	0.003329	0.9340783751104027	not_mentioned		not_mentioned	correct	ok	not_mentioned	released	unavailable
Haiku 4.5	imcs21	calibration	10347164	symptom_293	10347164	0.003329	0.9340783751104027	not_mentioned		not_mentioned	correct	ok	not_mentioned	released	unavailable
Haiku 4.5	imcs21	calibration	10347164	symptom_294	10347164	0.003329	0.9340783751104027	not_mentioned		not_mentioned	correct	ok	not_mentioned	released	unavailable
Haiku 4.5	imcs21	calibration	10347164	symptom_295	10347164	0.003329	0.9340783751104027	not_mentioned		not_mentioned	correct	ok	not_mentioned	released	unavailable
Haiku 4.5	imcs21	calibration	10347164	symptom_296	10347164	0.003329	0.9340783751104027	not_mentioned		not_mentioned	correct	ok	not_mentioned	released	unavailable
Haiku 4.5	imcs21	calibration	10347164	symptom_297	10347164	0.003329	0.9340783751104027	not_mentioned		not_mentioned	correct	ok	not_mentioned	released	unavailable
Haiku 4.5	imcs21	calibration	10347164	symptom_298	10347164	0.003329	0.9340783751104027	not_mentioned		not_mentioned	correct	ok	not_mentioned	released	unavailable
Haiku 4.5	imcs21	calibration	10347164	symptom_299	10347164	0.003329	0.9340783751104027	not_mentioned		not_mentioned	correct	ok	not_mentioned	released	unavailable
Haiku 4.5	imcs21	calibration	10347164	symptom_300	10347164	0.003329	0.9340783751104027	not_mentioned		not_mentioned	correct	ok	not_mentioned	released	unavailable
Haiku 4.5	imcs21	calibration	10347164	symptom_301	10347164	0.003329	0.9340783751104027	not_mentioned		not_mentioned	correct	ok	not_mentioned	released	unavailable
Haiku 4.5	imcs21	calibration	10347164	symptom_302	10347164	0.003329	0.9340783751104027	not_mentioned		not_mentioned	correct	ok	not_mentioned	released	unavailable
Haiku 4.5	imcs21	calibration	10347164	symptom_303	10347164	0.003329	0.9340783751104027	not_mentioned		not_mentioned	correct	ok	not_mentioned	released	unavailable
Haiku 4.5	imcs21	calibration	10347164	symptom_304	10347164	0.003329	0.9340783751104027	not_mentioned		not_mentioned	correct	ok	not_mentioned	released	unavailable
Haiku 4.5	imcs21	calibration	10347164	symptom_305	10347164	0.003329	0.9340783751104027	not_mentioned		not_mentioned	correct	ok	not_mentioned	released	unavailable
Haiku 4.5	imcs21	calibration	10347164	symptom_306	10347164	0.003329	0.9340783751104027	not_mentioned		not_mentioned	correct	ok	not_mentioned	released	unavailable
Haiku 4.5	imcs21	calibration	10347164	symptom_307	10347164	0.003329	0.9340783751104027	not_mentioned		not_mentioned	correct	ok	not_mentioned	released	unavailable
Haiku 4.5	imcs21	calibration	10347164	symptom_308	10347164	0.003329	0.9340783751104027	not_mentioned		not_mentioned	correct	ok	not_mentioned	released	unavailable
Haiku 4.5	imcs21	calibration	10347164	symptom_309	10347164	0.003329	0.9340783751104027	not_mentioned		not_mentioned	correct	ok	not_mentioned	released	unavailable
Haiku 4.5	imcs21	calibration	10347164	symptom_310	10347164	0.003329	0.9340783751104027	not_mentioned		not_mentioned	correct	ok	not_mentioned	released	unavailable
Haiku 4.5	imcs21	calibration	10347164	symptom_311	10347164	0.003329	0.9340783751104027	not_mentioned		not_mentioned	correct	ok	not_mentioned	released	unavailable
Haiku 4.5	imcs21	calibration	10347164	symptom_312	10347164	0.003329	0.9340783751104027	not_mentioned		not_mentioned	correct	ok	not_mentioned	released	unavailable
Haiku 4.5	imcs21	calibration	10347164	symptom_313	10347164	0.003329	0.9340783751104027	not_mentioned		not_mentioned	correct	ok	not_mentioned	released	unavailable
Haiku 4.5	imcs21	calibration	10347164	symptom_314	10347164	0.003329	0.9340783751104027	not_mentioned		not_mentioned	correct	ok	not_mentioned	released	unavailable
Haiku 4.5	imcs21	calibration	10347164	symptom_315	10347164	0.003329	0.9340783751104027	not_mentioned		not_mentioned	correct	ok	not_mentioned	released	unavailable
Haiku 4.5	imcs21	calibration	10347164	symptom_316	10347164	0.003329	0.9340783751104027	not_mentioned		not_mentioned	correct	ok	not_mentioned	released	unavailable
Haiku 4.5	imcs21	calibration	10347164	symptom_317	10347164	0.003329	0.9340783751104027	not_mentioned		not_mentioned	correct	ok	not_mentioned	released	unavailable
Haiku 4.5	imcs21	calibration	10347164	symptom_318	10347164	0.003329	0.9340783751104027	not_mentioned		not_mentioned	correct	ok	not_mentioned	released	unavailable
Haiku 4.5	imcs21	calibration	10347164	symptom_319	10347164	0.003329	0.9340783751104027	not_mentioned		not_mentioned	correct	ok	not_mentioned	released	unavailable
Haiku 4.5	imcs21	calibration	10347164	symptom_320	10347164	0.003329	0.9340783751104027	not_mentioned		not_mentioned	correct	ok	not_mentioned	released	unavailable
Haiku 4.5	imcs21	calibration	10347164	symptom_321	10347164	0.003329	0.9340783751104027	not_mentioned		not_mentioned	correct	ok	not_mentioned	released	unavailable
Haiku 4.5	imcs21	calibration	10347164	symptom_322	10347164	0.003329	0.9340783751104027	not_mentioned		not_mentioned	correct	ok	not_mentioned	released	unavailable
Haiku 4.5	imcs21	calibration	10347164	symptom_323	10347164	0.003329	0.9340783751104027	not_mentioned		not_mentioned	correct	ok	not_mentioned	released	unavailable
Haiku 4.5	imcs21	calibration	10347164	symptom_324	10347164	0.003329	0.9340783751104027	not_mentioned		not_mentioned	correct	ok	not_mentioned	released	unavailable
Haiku 4.5	imcs21	calibration	10347164	symptom_325	10347164	0.003329	0.9340783751104027	not_mentioned		not_mentioned	correct	ok	not_mentioned	released	unavailable
Haiku 4.5	imcs21	calibration	10347164	symptom_326	10347164	0.003329	0.9340783751104027	not_mentioned		not_mentioned	correct	ok	not_mentioned	released	unavailable
Haiku 4.5	imcs21	calibration	10347164	symptom_327	10347164	0.003329	0.9340783751104027	not_mentioned		not_mentioned	correct	ok	not_mentioned	released	unavailable
Haiku 4.5	imcs21	calibration	10347164	symptom_328	10347164	0.003329	0.9340783751104027	not_mentioned		not_mentioned	correct	ok	not_mentioned	released	unavailable
Haiku 4.5	imcs21	calibration	10347164	symptom_329	10347164	0.003329	0.9340783751104027	not_mentioned		not_mentioned	correct	ok	not_mentioned	released	unavailable
Haiku 4.5	imcs21	calibration	10347164	symptom_330	10347164	0.003329	0.9340783751104027	not_mentioned		not_mentioned	correct	ok	not_mentioned	released	unavailable
Haiku 4.5	imcs21	calibration	10347220	symptom_000	10347220	0.004079	2.1893226250540465	not_mentioned		not_mentioned	correct	ok	not_mentioned	released	unavailable
Haiku 4.5	imcs21	calibration	10347220	symptom_001	10347220	0.004079	2.1893226250540465	not_mentioned		positive	incorrect	ok	positive	released	unavailable
Haiku 4.5	imcs21	calibration	10347220	symptom_002	10347220	0.004079	2.1893226250540465	not_mentioned		not_mentioned	correct	ok	not_mentioned	released	unavailable
Haiku 4.5	imcs21	calibration	10347220	symptom_003	10347220	0.004079	2.1893226250540465	not_mentioned		not_mentioned	correct	ok	not_mentioned	released	unavailable
Haiku 4.5	imcs21	calibration	10347220	symptom_004	10347220	0.004079	2.1893226250540465	not_mentioned		not_mentioned	correct	ok	not_mentioned	released	unavailable
Haiku 4.5	imcs21	calibration	10347220	symptom_005	10347220	0.004079	2.1893226250540465	not_mentioned		not_mentioned	correct	ok	not_mentioned	released	unavailable
Haiku 4.5	imcs21	calibration	10347220	symptom_006	10347220	0.004079	2.1893226250540465	not_mentioned		not_mentioned	correct	ok	not_mentioned	released	unavailable
Haiku 4.5	imcs21	calibration	10347220	symptom_007	10347220	0.004079	2.1893226250540465	not_mentioned		positive	incorrect	ok	positive	released	unavailable
Haiku 4.5	imcs21	calibration	10347220	symptom_008	10347220	0.004079	2.1893226250540465	not_mentioned		not_mentioned	correct	ok	not_mentioned	released	unavailable
Haiku 4.5	imcs21	calibration	10347220	symptom_009	10347220	0.004079	2.1893226250540465	positive	0.85	not_mentioned	incorrect	ok	not_mentioned	released	reported_percentage
Haiku 4.5	imcs21	calibration	10347220	symptom_010	10347220	0.004079	2.1893226250540465	not_mentioned		not_mentioned	correct	ok	not_mentioned	released	unavailable
Haiku 4.5	imcs21	calibration	10347220	symptom_011	10347220	0.004079	2.1893226250540465	not_mentioned		not_mentioned	correct	ok	not_mentioned	released	unavailable
Haiku 4.5	imcs21	calibration	10347220	symptom_012	10347220	0.004079	2.1893226250540465	not_mentioned		not_mentioned	correct	ok	not_mentioned	released	unavailable
Haiku 4.5	imcs21	calibration	10347220	symptom_013	10347220	0.004079	2.1893226250540465	not_mentioned		not_mentioned	correct	ok	not_mentioned	released	unavailable
Haiku 4.5	imcs21	calibration	10347220	symptom_014	10347220	0.004079	2.1893226250540465	positive	0.75	positive	correct	ok	positive	released	reported_percentage
Haiku 4.5	imcs21	calibration	10347220	symptom_015	10347220	0.004079	2.1893226250540465	not_mentioned		not_mentioned	correct	ok	not_mentioned	released	unavailable
Haiku 4.5	imcs21	calibration	10347220	symptom_016	10347220	0.004079	2.1893226250540465	not_mentioned		not_mentioned	correct	ok	not_mentioned	released	unavailable
Haiku 4.5	imcs21	calibration	10347220	symptom_017	10347220	0.004079	2.1893226250540465	not_mentioned		not_mentioned	correct	ok	not_mentioned	released	unavailable
Haiku 4.5	imcs21	calibration	10347220	symptom_018	10347220	0.004079	2.1893226250540465	not_mentioned		not_mentioned	correct	ok	not_mentioned	released	unavailable
Haiku 4.5	imcs21	calibration	10347220	symptom_019	10347220	0.004079	2.1893226250540465	not_mentioned		not_mentioned	correct	ok	not_mentioned	released	unavailable
Haiku 4.5	imcs21	calibration	10347220	symptom_020	10347220	0.004079	2.1893226250540465	not_mentioned		not_mentioned	correct	ok	not_mentioned	released	unavailable
Haiku 4.5	imcs21	calibration	10347220	symptom_021	10347220	0.004079	2.1893226250540465	not_mentioned		positive	incorrect	ok	positive	released	unavailable
Haiku 4.5	imcs21	calibration	10347220	symptom_022	10347220	0.004079	2.1893226250540465	not_mentioned		not_mentioned	correct	ok	not_mentioned	released	unavailable
Haiku 4.5	imcs21	calibration	10347220	symptom_023	10347220	0.004079	2.1893226250540465	not_mentioned		not_mentioned	correct	ok	not_mentioned	released	unavailable
Haiku 4.5	imcs21	calibration	10347220	symptom_024	10347220	0.004079	2.1893226250540465	not_mentioned		not_mentioned	correct	ok	not_mentioned	released	unavailable
Haiku 4.5	imcs21	calibration	10347220	symptom_025	10347220	0.004079	2.1893226250540465	not_mentioned		not_mentioned	correct	ok	not_mentioned	released	unavailable
Haiku 4.5	imcs21	calibration	10347220	symptom_026	10347220	0.004079	2.1893226250540465	not_mentioned		not_mentioned	correct	ok	not_mentioned	released	unavailable
Haiku 4.5	imcs21	calibration	10347220	symptom_027	10347220	0.004079	2.1893226250540465	not_mentioned		not_mentioned	correct	ok	not_mentioned	released	unavailable
Haiku 4.5	imcs21	calibration	10347220	symptom_028	10347220	0.004079	2.1893226250540465	not_mentioned		not_mentioned	correct	ok	not_mentioned	released	unavailable
Haiku 4.5	imcs21	calibration	10347220	symptom_029	10347220	0.004079	2.1893226250540465	not_mentioned		not_mentioned	correct	ok	not_mentioned	released	unavailable
Haiku 4.5	imcs21	calibration	10347220	symptom_030	10347220	0.004079	2.1893226250540465	not_mentioned		not_mentioned	correct	ok	not_mentioned	released	unavailable
Haiku 4.5	imcs21	calibration	10347220	symptom_031	10347220	0.004079	2.1893226250540465	not_mentioned		not_mentioned	correct	ok	not_mentioned	released	unavailable
Haiku 4.5	imcs21	calibration	10347220	symptom_032	10347220	0.004079	2.1893226250540465	not_mentioned		not_mentioned	correct	ok	not_mentioned	released	unavailable
Haiku 4.5	imcs21	calibration	10347220	symptom_033	10347220	0.004079	2.1893226250540465	not_mentioned		not_mentioned	correct	ok	not_mentioned	released	unavailable
Haiku 4.5	imcs21	calibration	10347220	symptom_034	10347220	0.004079	2.1893226250540465	not_mentioned		not_mentioned	correct	ok	not_mentioned	released	unavailable
Haiku 4.5	imcs21	calibration	10347220	symptom_035	10347220	0.004079	2.1893226250540465	not_mentioned		not_mentioned	correct	ok	not_mentioned	released	unavailable
Haiku 4.5	imcs21	calibration	10347220	symptom_036	10347220	0.004079	2.1893226250540465	not_mentioned		not_mentioned	correct	ok	not_mentioned	released	unavailable
Haiku 4.5	imcs21	calibration	10347220	symptom_037	10347220	0.004079	2.1893226250540465	not_mentioned		not_mentioned	correct	ok	not_mentioned	released	unavailable
Haiku 4.5	imcs21	calibration	10347220	symptom_038	10347220	0.004079	2.1893226250540465	not_mentioned		not_mentioned	correct	ok	not_mentioned	released	unavailable
Haiku 4.5	imcs21	calibration	10347220	symptom_039	10347220	0.004079	2.1893226250540465	not_mentioned		not_mentioned	correct	ok	not_mentioned	released	unavailable
Haiku 4.5	imcs21	calibration	10347220	symptom_040	10347220	0.004079	2.1893226250540465	not_mentioned		not_mentioned	correct	ok	not_mentioned	released	unavailable
Haiku 4.5	imcs21	calibration	10347220	symptom_041	10347220	0.004079	2.1893226250540465	not_mentioned		not_mentioned	correct	ok	not_mentioned	released	unavailable
Haiku 4.5	imcs21	calibration	10347220	symptom_042	10347220	0.004079	2.1893226250540465	not_mentioned		not_mentioned	correct	ok	not_mentioned	released	unavailable
Haiku 4.5	imcs21	calibration	10347220	symptom_043	10347220	0.004079	2.1893226250540465	positive	0.9	not_mentioned	incorrect	ok	not_mentioned	released	reported_percentage
Haiku 4.5	imcs21	calibration	10347220	symptom_044	10347220	0.004079	2.1893226250540465	positive	0.75	not_mentioned	incorrect	ok	not_mentioned	released	reported_percentage
Haiku 4.5	imcs21	calibration	10347220	symptom_045	10347220	0.004079	2.1893226250540465	not_mentioned		not_mentioned	correct	ok	not_mentioned	released	unavailable
Haiku 4.5	imcs21	calibration	10347220	symptom_046	10347220	0.004079	2.1893226250540465	not_mentioned		not_mentioned	correct	ok	not_mentioned	released	unavailable
Haiku 4.5	imcs21	calibration	10347220	symptom_047	10347220	0.004079	2.1893226250540465	not_mentioned		not_mentioned	correct	ok	not_mentioned	released	unavailable
Haiku 4.5	imcs21	calibration	10347220	symptom_048	10347220	0.004079	2.1893226250540465	not_mentioned		not_mentioned	correct	ok	not_mentioned	released	unavailable
Haiku 4.5	imcs21	calibration	10347220	symptom_049	10347220	0.004079	2.1893226250540465	not_mentioned		not_mentioned	correct	ok	not_mentioned	released	unavailable
Haiku 4.5	imcs21	calibration	10347220	symptom_050	10347220	0.004079	2.1893226250540465	not_mentioned		not_mentioned	correct	ok	not_mentioned	released	unavailable
Haiku 4.5	imcs21	calibration	10347220	symptom_051	10347220	0.004079	2.1893226250540465	not_mentioned		not_mentioned	correct	ok	not_mentioned	released	unavailable
Haiku 4.5	imcs21	calibration	10347220	symptom_052	10347220	0.004079	2.1893226250540465	positive	0.85	not_mentioned	incorrect	ok	not_mentioned	released	reported_percentage
Haiku 4.5	imcs21	calibration	10347220	symptom_053	10347220	0.004079	2.1893226250540465	not_mentioned		not_mentioned	correct	ok	not_mentioned	released	unavailable
Haiku 4.5	imcs21	calibration	10347220	symptom_054	10347220	0.004079	2.1893226250540465	not_mentioned		not_mentioned	correct	ok	not_mentioned	released	unavailable
Haiku 4.5	imcs21	calibration	10347220	symptom_055	10347220	0.004079	2.1893226250540465	not_mentioned		not_mentioned	correct	ok	not_mentioned	released	unavailable
Haiku 4.5	imcs21	calibration	10347220	symptom_056	10347220	0.004079	2.1893226250540465	not_mentioned		not_mentioned	correct	ok	not_mentioned	released	unavailable
Haiku 4.5	imcs21	calibration	10347220	symptom_057	10347220	0.004079	2.1893226250540465	not_mentioned		not_mentioned	correct	ok	not_mentioned	released	unavailable
Haiku 4.5	imcs21	calibration	10347220	symptom_058	10347220	0.004079	2.1893226250540465	not_mentioned		not_mentioned	correct	ok	not_mentioned	released	unavailable
Haiku 4.5	imcs21	calibration	10347220	symptom_059	10347220	0.004079	2.1893226250540465	positive	0.8	positive	correct	ok	positive	released	reported_percentage
Haiku 4.5	imcs21	calibration	10347220	symptom_060	10347220	0.004079	2.1893226250540465	not_mentioned		not_mentioned	correct	ok	not_mentioned	released	unavailable
Haiku 4.5	imcs21	calibration	10347220	symptom_061	10347220	0.004079	2.1893226250540465	not_mentioned		not_mentioned	correct	ok	not_mentioned	released	unavailable
Haiku 4.5	imcs21	calibration	10347220	symptom_062	10347220	0.004079	2.1893226250540465	not_mentioned		not_mentioned	correct	ok	not_mentioned	released	unavailable
Haiku 4.5	imcs21	calibration	10347220	symptom_063	10347220	0.004079	2.1893226250540465	not_mentioned		not_mentioned	correct	ok	not_mentioned	released	unavailable
Haiku 4.5	imcs21	calibration	10347220	symptom_064	10347220	0.004079	2.1893226250540465	not_mentioned		not_mentioned	correct	ok	not_mentioned	released	unavailable
Haiku 4.5	imcs21	calibration	10347220	symptom_065	10347220	0.004079	2.1893226250540465	not_mentioned		not_mentioned	correct	ok	not_mentioned	released	unavailable
Haiku 4.5	imcs21	calibration	10347220	symptom_066	10347220	0.004079	2.1893226250540465	not_mentioned		not_mentioned	correct	ok	not_mentioned	released	unavailable
Haiku 4.5	imcs21	calibration	10347220	symptom_067	10347220	0.004079	2.1893226250540465	not_mentioned		not_mentioned	correct	ok	not_mentioned	released	unavailable
Haiku 4.5	imcs21	calibration	10347220	symptom_068	10347220	0.004079	2.1893226250540465	not_mentioned		not_mentioned	correct	ok	not_mentioned	released	unavailable
Haiku 4.5	imcs21	calibration	10347220	symptom_069	10347220	0.004079	2.1893226250540465	not_mentioned		not_mentioned	correct	ok	not_mentioned	released	unavailable
Haiku 4.5	imcs21	calibration	10347220	symptom_070	10347220	0.004079	2.1893226250540465	not_mentioned		not_mentioned	correct	ok	not_mentioned	released	unavailable
Haiku 4.5	imcs21	calibration	10347220	symptom_071	10347220	0.004079	2.1893226250540465	not_mentioned		not_mentioned	correct	ok	not_mentioned	released	unavailable
Haiku 4.5	imcs21	calibration	10347220	symptom_072	10347220	0.004079	2.1893226250540465	not_mentioned		not_mentioned	correct	ok	not_mentioned	released	unavailable
Haiku 4.5	imcs21	calibration	10347220	symptom_073	10347220	0.004079	2.1893226250540465	not_mentioned		not_mentioned	correct	ok	not_mentioned	released	unavailable
Haiku 4.5	imcs21	calibration	10347220	symptom_074	10347220	0.004079	2.1893226250540465	not_mentioned		not_mentioned	correct	ok	not_mentioned	released	unavailable
Haiku 4.5	imcs21	calibration	10347220	symptom_075	10347220	0.004079	2.1893226250540465	not_mentioned		not_mentioned	correct	ok	not_mentioned	released	unavailable
Haiku 4.5	imcs21	calibration	10347220	symptom_076	10347220	0.004079	2.1893226250540465	not_mentioned		not_mentioned	correct	ok	not_mentioned	released	unavailable
Haiku 4.5	imcs21	calibration	10347220	symptom_077	10347220	0.004079	2.1893226250540465	not_mentioned		not_mentioned	correct	ok	not_mentioned	released	unavailable
Haiku 4.5	imcs21	calibration	10347220	symptom_078	10347220	0.004079	2.1893226250540465	not_mentioned		not_mentioned	correct	ok	not_mentioned	released	unavailable
Haiku 4.5	imcs21	calibration	10347220	symptom_079	10347220	0.004079	2.1893226250540465	not_mentioned		not_mentioned	correct	ok	not_mentioned	released	unavailable
Haiku 4.5	imcs21	calibration	10347220	symptom_080	10347220	0.004079	2.1893226250540465	not_mentioned		not_mentioned	correct	ok	not_mentioned	released	unavailable
Haiku 4.5	imcs21	calibration	10347220	symptom_081	10347220	0.004079	2.1893226250540465	not_mentioned		not_mentioned	correct	ok	not_mentioned	released	unavailable
Haiku 4.5	imcs21	calibration	10347220	symptom_082	10347220	0.004079	2.1893226250540465	not_mentioned		not_mentioned	correct	ok	not_mentioned	released	unavailable
Haiku 4.5	imcs21	calibration	10347220	symptom_083	10347220	0.004079	2.1893226250540465	not_mentioned		not_mentioned	correct	ok	not_mentioned	released	unavailable
Haiku 4.5	imcs21	calibration	10347220	symptom_084	10347220	0.004079	2.1893226250540465	not_mentioned		not_mentioned	correct	ok	not_mentioned	released	unavailable
Haiku 4.5	imcs21	calibration	10347220	symptom_085	10347220	0.004079	2.1893226250540465	not_mentioned		not_mentioned	correct	ok	not_mentioned	released	unavailable
Haiku 4.5	imcs21	calibration	10347220	symptom_086	10347220	0.004079	2.1893226250540465	not_mentioned		not_mentioned	correct	ok	not_mentioned	released	unavailable
Haiku 4.5	imcs21	calibration	10347220	symptom_087	10347220	0.004079	2.1893226250540465	not_mentioned		not_mentioned	correct	ok	not_mentioned	released	unavailable
Haiku 4.5	imcs21	calibration	10347220	symptom_088	10347220	0.004079	2.1893226250540465	not_mentioned		not_mentioned	correct	ok	not_mentioned	released	unavailable
Haiku 4.5	imcs21	calibration	10347220	symptom_089	10347220	0.004079	2.1893226250540465	not_mentioned		not_mentioned	correct	ok	not_mentioned	released	unavailable
Haiku 4.5	imcs21	calibration	10347220	symptom_090	10347220	0.004079	2.1893226250540465	not_mentioned		not_mentioned	correct	ok	not_mentioned	released	unavailable
Haiku 4.5	imcs21	calibration	10347220	symptom_091	10347220	0.004079	2.1893226250540465	not_mentioned		not_mentioned	correct	ok	not_mentioned	released	unavailable
Haiku 4.5	imcs21	calibration	10347220	symptom_092	10347220	0.004079	2.1893226250540465	not_mentioned		not_mentioned	correct	ok	not_mentioned	released	unavailable
Haiku 4.5	imcs21	calibration	10347220	symptom_093	10347220	0.004079	2.1893226250540465	not_mentioned		not_mentioned	correct	ok	not_mentioned	released	unavailable
Haiku 4.5	imcs21	calibration	10347220	symptom_094	10347220	0.004079	2.1893226250540465	not_mentioned		not_mentioned	correct	ok	not_mentioned	released	unavailable
Haiku 4.5	imcs21	calibration	10347220	symptom_095	10347220	0.004079	2.1893226250540465	not_mentioned		not_mentioned	correct	ok	not_mentioned	released	unavailable
Haiku 4.5	imcs21	calibration	10347220	symptom_096	10347220	0.004079	2.1893226250540465	not_mentioned		not_mentioned	correct	ok	not_mentioned	released	unavailable
Haiku 4.5	imcs21	calibration	10347220	symptom_097	10347220	0.004079	2.1893226250540465	not_mentioned		not_mentioned	correct	ok	not_mentioned	released	unavailable
Haiku 4.5	imcs21	calibration	10347220	symptom_098	10347220	0.004079	2.1893226250540465	not_mentioned		not_mentioned	correct	ok	not_mentioned	released	unavailable
Haiku 4.5	imcs21	calibration	10347220	symptom_099	10347220	0.004079	2.1893226250540465	not_mentioned		not_mentioned	correct	ok	not_mentioned	released	unavailable
Haiku 4.5	imcs21	calibration	10347220	symptom_100	10347220	0.004079	2.1893226250540465	not_mentioned		not_mentioned	correct	ok	not_mentioned	released	unavailable
Haiku 4.5	imcs21	calibration	10347220	symptom_101	10347220	0.004079	2.1893226250540465	not_mentioned		not_mentioned	correct	ok	not_mentioned	released	unavailable
Haiku 4.5	imcs21	calibration	10347220	symptom_102	10347220	0.004079	2.1893226250540465	not_mentioned		not_mentioned	correct	ok	not_mentioned	released	unavailable
Haiku 4.5	imcs21	calibration	10347220	symptom_103	10347220	0.004079	2.1893226250540465	not_mentioned		not_mentioned	correct	ok	not_mentioned	released	unavailable
Haiku 4.5	imcs21	calibration	10347220	symptom_104	10347220	0.004079	2.1893226250540465	not_mentioned		not_mentioned	correct	ok	not_mentioned	released	unavailable
Haiku 4.5	imcs21	calibration	10347220	symptom_105	10347220	0.004079	2.1893226250540465	not_mentioned		not_mentioned	correct	ok	not_mentioned	released	unavailable
Haiku 4.5	imcs21	calibration	10347220	symptom_106	10347220	0.004079	2.1893226250540465	not_mentioned		not_mentioned	correct	ok	not_mentioned	released	unavailable
Haiku 4.5	imcs21	calibration	10347220	symptom_107	10347220	0.004079	2.1893226250540465	not_mentioned		not_mentioned	correct	ok	not_mentioned	released	unavailable
Haiku 4.5	imcs21	calibration	10347220	symptom_108	10347220	0.004079	2.1893226250540465	not_mentioned		not_mentioned	correct	ok	not_mentioned	released	unavailable
Haiku 4.5	imcs21	calibration	10347220	symptom_109	10347220	0.004079	2.1893226250540465	not_mentioned		not_mentioned	correct	ok	not_mentioned	released	unavailable
Haiku 4.5	imcs21	calibration	10347220	symptom_110	10347220	0.004079	2.1893226250540465	not_mentioned		not_mentioned	correct	ok	not_mentioned	released	unavailable
Haiku 4.5	imcs21	calibration	10347220	symptom_111	10347220	0.004079	2.1893226250540465	not_mentioned		not_mentioned	correct	ok	not_mentioned	released	unavailable
Haiku 4.5	imcs21	calibration	10347220	symptom_112	10347220	0.004079	2.1893226250540465	not_mentioned		not_mentioned	correct	ok	not_mentioned	released	unavailable
Haiku 4.5	imcs21	calibration	10347220	symptom_113	10347220	0.004079	2.1893226250540465	not_mentioned		not_mentioned	correct	ok	not_mentioned	released	unavailable
Haiku 4.5	imcs21	calibration	10347220	symptom_114	10347220	0.004079	2.1893226250540465	not_mentioned		not_mentioned	correct	ok	not_mentioned	released	unavailable
Haiku 4.5	imcs21	calibration	10347220	symptom_115	10347220	0.004079	2.1893226250540465	not_mentioned		not_mentioned	correct	ok	not_mentioned	released	unavailable
Haiku 4.5	imcs21	calibration	10347220	symptom_116	10347220	0.004079	2.1893226250540465	not_mentioned		not_mentioned	correct	ok	not_mentioned	released	unavailable
Haiku 4.5	imcs21	calibration	10347220	symptom_117	10347220	0.004079	2.1893226250540465	not_mentioned		not_mentioned	correct	ok	not_mentioned	released	unavailable
Haiku 4.5	imcs21	calibration	10347220	symptom_118	10347220	0.004079	2.1893226250540465	not_mentioned		not_mentioned	correct	ok	not_mentioned	released	unavailable
Haiku 4.5	imcs21	calibration	10347220	symptom_119	10347220	0.004079	2.1893226250540465	not_mentioned		not_mentioned	correct	ok	not_mentioned	released	unavailable
Haiku 4.5	imcs21	calibration	10347220	symptom_120	10347220	0.004079	2.1893226250540465	negative	0.88	not_mentioned	incorrect	ok	not_mentioned	released	reported_percentage
Haiku 4.5	imcs21	calibration	10347220	symptom_121	10347220	0.004079	2.1893226250540465	not_mentioned		not_mentioned	correct	ok	not_mentioned	released	unavailable
Haiku 4.5	imcs21	calibration	10347220	symptom_122	10347220	0.004079	2.1893226250540465	not_mentioned		not_mentioned	correct	ok	not_mentioned	released	unavailable
Haiku 4.5	imcs21	calibration	10347220	symptom_123	10347220	0.004079	2.1893226250540465	not_mentioned		not_mentioned	correct	ok	not_mentioned	released	unavailable
Haiku 4.5	imcs21	calibration	10347220	symptom_124	10347220	0.004079	2.1893226250540465	not_mentioned		not_mentioned	correct	ok	not_mentioned	released	unavailable
Haiku 4.5	imcs21	calibration	10347220	symptom_125	10347220	0.004079	2.1893226250540465	not_mentioned		not_mentioned	correct	ok	not_mentioned	released	unavailable
Haiku 4.5	imcs21	calibration	10347220	symptom_126	10347220	0.004079	2.1893226250540465	not_mentioned		not_mentioned	correct	ok	not_mentioned	released	unavailable
Haiku 4.5	imcs21	calibration	10347220	symptom_127	10347220	0.004079	2.1893226250540465	not_mentioned		not_mentioned	correct	ok	not_mentioned	released	unavailable
Haiku 4.5	imcs21	calibration	10347220	symptom_128	10347220	0.004079	2.1893226250540465	not_mentioned		not_mentioned	correct	ok	not_mentioned	released	unavailable
Haiku 4.5	imcs21	calibration	10347220	symptom_129	10347220	0.004079	2.1893226250540465	not_mentioned		not_mentioned	correct	ok	not_mentioned	released	unavailable
Haiku 4.5	imcs21	calibration	10347220	symptom_130	10347220	0.004079	2.1893226250540465	not_mentioned		not_mentioned	correct	ok	not_mentioned	released	unavailable
Haiku 4.5	imcs21	calibration	10347220	symptom_131	10347220	0.004079	2.1893226250540465	not_mentioned		not_mentioned	correct	ok	not_mentioned	released	unavailable
Haiku 4.5	imcs21	calibration	10347220	symptom_132	10347220	0.004079	2.1893226250540465	not_mentioned		not_mentioned	correct	ok	not_mentioned	released	unavailable
Haiku 4.5	imcs21	calibration	10347220	symptom_133	10347220	0.004079	2.1893226250540465	not_mentioned		not_mentioned	correct	ok	not_mentioned	released	unavailable
Haiku 4.5	imcs21	calibration	10347220	symptom_134	10347220	0.004079	2.1893226250540465	not_mentioned		not_mentioned	correct	ok	not_mentioned	released	unavailable
Haiku 4.5	imcs21	calibration	10347220	symptom_135	10347220	0.004079	2.1893226250540465	not_mentioned		not_mentioned	correct	ok	not_mentioned	released	unavailable
Haiku 4.5	imcs21	calibration	10347220	symptom_136	10347220	0.004079	2.1893226250540465	not_mentioned		not_mentioned	correct	ok	not_mentioned	released	unavailable
Haiku 4.5	imcs21	calibration	10347220	symptom_137	10347220	0.004079	2.1893226250540465	not_mentioned		not_mentioned	correct	ok	not_mentioned	released	unavailable
Haiku 4.5	imcs21	calibration	10347220	symptom_138	10347220	0.004079	2.1893226250540465	not_mentioned		not_mentioned	correct	ok	not_mentioned	released	unavailable
Haiku 4.5	imcs21	calibration	10347220	symptom_139	10347220	0.004079	2.1893226250540465	not_mentioned		not_mentioned	correct	ok	not_mentioned	released	unavailable
Haiku 4.5	imcs21	calibration	10347220	symptom_140	10347220	0.004079	2.1893226250540465	not_mentioned		not_mentioned	correct	ok	not_mentioned	released	unavailable
Haiku 4.5	imcs21	calibration	10347220	symptom_141	10347220	0.004079	2.1893226250540465	not_mentioned		not_mentioned	correct	ok	not_mentioned	released	unavailable
Haiku 4.5	imcs21	calibration	10347220	symptom_142	10347220	0.004079	2.1893226250540465	not_mentioned		not_mentioned	correct	ok	not_mentioned	released	unavailable
Haiku 4.5	imcs21	calibration	10347220	symptom_143	10347220	0.004079	2.1893226250540465	not_mentioned		not_mentioned	correct	ok	not_mentioned	released	unavailable
Haiku 4.5	imcs21	calibration	10347220	symptom_144	10347220	0.004079	2.1893226250540465	not_mentioned		not_mentioned	correct	ok	not_mentioned	released	unavailable
Haiku 4.5	imcs21	calibration	10347220	symptom_145	10347220	0.004079	2.1893226250540465	not_mentioned		not_mentioned	correct	ok	not_mentioned	released	unavailable
Haiku 4.5	imcs21	calibration	10347220	symptom_146	10347220	0.004079	2.1893226250540465	not_mentioned		not_mentioned	correct	ok	not_mentioned	released	unavailable
Haiku 4.5	imcs21	calibration	10347220	symptom_147	10347220	0.004079	2.1893226250540465	not_mentioned		not_mentioned	correct	ok	not_mentioned	released	unavailable
Haiku 4.5	imcs21	calibration	10347220	symptom_148	10347220	0.004079	2.1893226250540465	not_mentioned		not_mentioned	correct	ok	not_mentioned	released	unavailable
Haiku 4.5	imcs21	calibration	10347220	symptom_149	10347220	0.004079	2.1893226250540465	not_mentioned		not_mentioned	correct	ok	not_mentioned	released	unavailable
Haiku 4.5	imcs21	calibration	10347220	symptom_150	10347220	0.004079	2.1893226250540465	not_mentioned		not_mentioned	correct	ok	not_mentioned	released	unavailable
Haiku 4.5	imcs21	calibration	10347220	symptom_151	10347220	0.004079	2.1893226250540465	not_mentioned		not_mentioned	correct	ok	not_mentioned	released	unavailable
Haiku 4.5	imcs21	calibration	10347220	symptom_152	10347220	0.004079	2.1893226250540465	not_mentioned		not_mentioned	correct	ok	not_mentioned	released	unavailable
Haiku 4.5	imcs21	calibration	10347220	symptom_153	10347220	0.004079	2.1893226250540465	not_mentioned		not_mentioned	correct	ok	not_mentioned	released	unavailable
Haiku 4.5	imcs21	calibration	10347220	symptom_154	10347220	0.004079	2.1893226250540465	not_mentioned		not_mentioned	correct	ok	not_mentioned	released	unavailable
Haiku 4.5	imcs21	calibration	10347220	symptom_155	10347220	0.004079	2.1893226250540465	not_mentioned		not_mentioned	correct	ok	not_mentioned	released	unavailable
Haiku 4.5	imcs21	calibration	10347220	symptom_156	10347220	0.004079	2.1893226250540465	not_mentioned		not_mentioned	correct	ok	not_mentioned	released	unavailable
Haiku 4.5	imcs21	calibration	10347220	symptom_157	10347220	0.004079	2.1893226250540465	not_mentioned		not_mentioned	correct	ok	not_mentioned	released	unavailable
Haiku 4.5	imcs21	calibration	10347220	symptom_158	10347220	0.004079	2.1893226250540465	not_mentioned		not_mentioned	correct	ok	not_mentioned	released	unavailable
Haiku 4.5	imcs21	calibration	10347220	symptom_159	10347220	0.004079	2.1893226250540465	not_mentioned		not_mentioned	correct	ok	not_mentioned	released	unavailable
Haiku 4.5	imcs21	calibration	10347220	symptom_160	10347220	0.004079	2.1893226250540465	not_mentioned		not_mentioned	correct	ok	not_mentioned	released	unavailable
Haiku 4.5	imcs21	calibration	10347220	symptom_161	10347220	0.004079	2.1893226250540465	not_mentioned		not_mentioned	correct	ok	not_mentioned	released	unavailable
Haiku 4.5	imcs21	calibration	10347220	symptom_162	10347220	0.004079	2.1893226250540465	not_mentioned		not_mentioned	correct	ok	not_mentioned	released	unavailable
Haiku 4.5	imcs21	calibration	10347220	symptom_163	10347220	0.004079	2.1893226250540465	not_mentioned		not_mentioned	correct	ok	not_mentioned	released	unavailable
Haiku 4.5	imcs21	calibration	10347220	symptom_164	10347220	0.004079	2.1893226250540465	not_mentioned		not_mentioned	correct	ok	not_mentioned	released	unavailable
Haiku 4.5	imcs21	calibration	10347220	symptom_165	10347220	0.004079	2.1893226250540465	not_mentioned		not_mentioned	correct	ok	not_mentioned	released	unavailable
Haiku 4.5	imcs21	calibration	10347220	symptom_166	10347220	0.004079	2.1893226250540465	not_mentioned		not_mentioned	correct	ok	not_mentioned	released	unavailable
Haiku 4.5	imcs21	calibration	10347220	symptom_167	10347220	0.004079	2.1893226250540465	not_mentioned		not_mentioned	correct	ok	not_mentioned	released	unavailable
Haiku 4.5	imcs21	calibration	10347220	symptom_168	10347220	0.004079	2.1893226250540465	not_mentioned		not_mentioned	correct	ok	not_mentioned	released	unavailable
Haiku 4.5	imcs21	calibration	10347220	symptom_169	10347220	0.004079	2.1893226250540465	not_mentioned		not_mentioned	correct	ok	not_mentioned	released	unavailable
Haiku 4.5	imcs21	calibration	10347220	symptom_170	10347220	0.004079	2.1893226250540465	not_mentioned		not_mentioned	correct	ok	not_mentioned	released	unavailable
Haiku 4.5	imcs21	calibration	10347220	symptom_171	10347220	0.004079	2.1893226250540465	not_mentioned		not_mentioned	correct	ok	not_mentioned	released	unavailable
Haiku 4.5	imcs21	calibration	10347220	symptom_172	10347220	0.004079	2.1893226250540465	not_mentioned		not_mentioned	correct	ok	not_mentioned	released	unavailable
Haiku 4.5	imcs21	calibration	10347220	symptom_173	10347220	0.004079	2.1893226250540465	not_mentioned		not_mentioned	correct	ok	not_mentioned	released	unavailable
Haiku 4.5	imcs21	calibration	10347220	symptom_174	10347220	0.004079	2.1893226250540465	not_mentioned		not_mentioned	correct	ok	not_mentioned	released	unavailable
Haiku 4.5	imcs21	calibration	10347220	symptom_175	10347220	0.004079	2.1893226250540465	not_mentioned		not_mentioned	correct	ok	not_mentioned	released	unavailable
Haiku 4.5	imcs21	calibration	10347220	symptom_176	10347220	0.004079	2.1893226250540465	not_mentioned		not_mentioned	correct	ok	not_mentioned	released	unavailable
Haiku 4.5	imcs21	calibration	10347220	symptom_177	10347220	0.004079	2.1893226250540465	not_mentioned		not_mentioned	correct	ok	not_mentioned	released	unavailable
Haiku 4.5	imcs21	calibration	10347220	symptom_178	10347220	0.004079	2.1893226250540465	not_mentioned		not_mentioned	correct	ok	not_mentioned	released	unavailable
Haiku 4.5	imcs21	calibration	10347220	symptom_179	10347220	0.004079	2.1893226250540465	not_mentioned		not_mentioned	correct	ok	not_mentioned	released	unavailable
Haiku 4.5	imcs21	calibration	10347220	symptom_180	10347220	0.004079	2.1893226250540465	not_mentioned		not_mentioned	correct	ok	not_mentioned	released	unavailable
Haiku 4.5	imcs21	calibration	10347220	symptom_181	10347220	0.004079	2.1893226250540465	not_mentioned		not_mentioned	correct	ok	not_mentioned	released	unavailable
Haiku 4.5	imcs21	calibration	10347220	symptom_182	10347220	0.004079	2.1893226250540465	not_mentioned		not_mentioned	correct	ok	not_mentioned	released	unavailable
Haiku 4.5	imcs21	calibration	10347220	symptom_183	10347220	0.004079	2.1893226250540465	not_mentioned		not_mentioned	correct	ok	not_mentioned	released	unavailable
Haiku 4.5	imcs21	calibration	10347220	symptom_184	10347220	0.004079	2.1893226250540465	not_mentioned		not_mentioned	correct	ok	not_mentioned	released	unavailable
Haiku 4.5	imcs21	calibration	10347220	symptom_185	10347220	0.004079	2.1893226250540465	not_mentioned		not_mentioned	correct	ok	not_mentioned	released	unavailable
Haiku 4.5	imcs21	calibration	10347220	symptom_186	10347220	0.004079	2.1893226250540465	not_mentioned		not_mentioned	correct	ok	not_mentioned	released	unavailable
Haiku 4.5	imcs21	calibration	10347220	symptom_187	10347220	0.004079	2.1893226250540465	not_mentioned		not_mentioned	correct	ok	not_mentioned	released	unavailable
Haiku 4.5	imcs21	calibration	10347220	symptom_188	10347220	0.004079	2.1893226250540465	not_mentioned		not_mentioned	correct	ok	not_mentioned	released	unavailable
Haiku 4.5	imcs21	calibration	10347220	symptom_189	10347220	0.004079	2.1893226250540465	not_mentioned		not_mentioned	correct	ok	not_mentioned	released	unavailable
Haiku 4.5	imcs21	calibration	10347220	symptom_190	10347220	0.004079	2.1893226250540465	not_mentioned		not_mentioned	correct	ok	not_mentioned	released	unavailable
Haiku 4.5	imcs21	calibration	10347220	symptom_191	10347220	0.004079	2.1893226250540465	not_mentioned		not_mentioned	correct	ok	not_mentioned	released	unavailable
Haiku 4.5	imcs21	calibration	10347220	symptom_192	10347220	0.004079	2.1893226250540465	not_mentioned		not_mentioned	correct	ok	not_mentioned	released	unavailable
Haiku 4.5	imcs21	calibration	10347220	symptom_193	10347220	0.004079	2.1893226250540465	not_mentioned		not_mentioned	correct	ok	not_mentioned	released	unavailable
Haiku 4.5	imcs21	calibration	10347220	symptom_194	10347220	0.004079	2.1893226250540465	not_mentioned		not_mentioned	correct	ok	not_mentioned	released	unavailable
Haiku 4.5	imcs21	calibration	10347220	symptom_195	10347220	0.004079	2.1893226250540465	not_mentioned		not_mentioned	correct	ok	not_mentioned	released	unavailable
Haiku 4.5	imcs21	calibration	10347220	symptom_196	10347220	0.004079	2.1893226250540465	not_mentioned		not_mentioned	correct	ok	not_mentioned	released	unavailable
Haiku 4.5	imcs21	calibration	10347220	symptom_197	10347220	0.004079	2.1893226250540465	not_mentioned		not_mentioned	correct	ok	not_mentioned	released	unavailable
Haiku 4.5	imcs21	calibration	10347220	symptom_198	10347220	0.004079	2.1893226250540465	not_mentioned		not_mentioned	correct	ok	not_mentioned	released	unavailable
Haiku 4.5	imcs21	calibration	10347220	symptom_199	10347220	0.004079	2.1893226250540465	not_mentioned		not_mentioned	correct	ok	not_mentioned	released	unavailable
Haiku 4.5	imcs21	calibration	10347220	symptom_200	10347220	0.004079	2.1893226250540465	not_mentioned		not_mentioned	correct	ok	not_mentioned	released	unavailable
Haiku 4.5	imcs21	calibration	10347220	symptom_201	10347220	0.004079	2.1893226250540465	not_mentioned		not_mentioned	correct	ok	not_mentioned	released	unavailable
Haiku 4.5	imcs21	calibration	10347220	symptom_202	10347220	0.004079	2.1893226250540465	not_mentioned		not_mentioned	correct	ok	not_mentioned	released	unavailable
Haiku 4.5	imcs21	calibration	10347220	symptom_203	10347220	0.004079	2.1893226250540465	not_mentioned		not_mentioned	correct	ok	not_mentioned	released	unavailable
Haiku 4.5	imcs21	calibration	10347220	symptom_204	10347220	0.004079	2.1893226250540465	not_mentioned		not_mentioned	correct	ok	not_mentioned	released	unavailable
Haiku 4.5	imcs21	calibration	10347220	symptom_205	10347220	0.004079	2.1893226250540465	not_mentioned		not_mentioned	correct	ok	not_mentioned	released	unavailable
Haiku 4.5	imcs21	calibration	10347220	symptom_206	10347220	0.004079	2.1893226250540465	not_mentioned		not_mentioned	correct	ok	not_mentioned	released	unavailable
Haiku 4.5	imcs21	calibration	10347220	symptom_207	10347220	0.004079	2.1893226250540465	not_mentioned		not_mentioned	correct	ok	not_mentioned	released	unavailable
Haiku 4.5	imcs21	calibration	10347220	symptom_208	10347220	0.004079	2.1893226250540465	not_mentioned		not_mentioned	correct	ok	not_mentioned	released	unavailable
Haiku 4.5	imcs21	calibration	10347220	symptom_209	10347220	0.004079	2.1893226250540465	not_mentioned		not_mentioned	correct	ok	not_mentioned	released	unavailable
Haiku 4.5	imcs21	calibration	10347220	symptom_210	10347220	0.004079	2.1893226250540465	not_mentioned		not_mentioned	correct	ok	not_mentioned	released	unavailable
Haiku 4.5	imcs21	calibration	10347220	symptom_211	10347220	0.004079	2.1893226250540465	not_mentioned		not_mentioned	correct	ok	not_mentioned	released	unavailable
Haiku 4.5	imcs21	calibration	10347220	symptom_212	10347220	0.004079	2.1893226250540465	not_mentioned		not_mentioned	correct	ok	not_mentioned	released	unavailable
Haiku 4.5	imcs21	calibration	10347220	symptom_213	10347220	0.004079	2.1893226250540465	not_mentioned		not_mentioned	correct	ok	not_mentioned	released	unavailable
Haiku 4.5	imcs21	calibration	10347220	symptom_214	10347220	0.004079	2.1893226250540465	not_mentioned		not_mentioned	correct	ok	not_mentioned	released	unavailable
Haiku 4.5	imcs21	calibration	10347220	symptom_215	10347220	0.004079	2.1893226250540465	not_mentioned		not_mentioned	correct	ok	not_mentioned	released	unavailable
Haiku 4.5	imcs21	calibration	10347220	symptom_216	10347220	0.004079	2.1893226250540465	not_mentioned		not_mentioned	correct	ok	not_mentioned	released	unavailable
Haiku 4.5	imcs21	calibration	10347220	symptom_217	10347220	0.004079	2.1893226250540465	not_mentioned		not_mentioned	correct	ok	not_mentioned	released	unavailable
Haiku 4.5	imcs21	calibration	10347220	symptom_218	10347220	0.004079	2.1893226250540465	not_mentioned		not_mentioned	correct	ok	not_mentioned	released	unavailable
Haiku 4.5	imcs21	calibration	10347220	symptom_219	10347220	0.004079	2.1893226250540465	not_mentioned		not_mentioned	correct	ok	not_mentioned	released	unavailable
Haiku 4.5	imcs21	calibration	10347220	symptom_220	10347220	0.004079	2.1893226250540465	not_mentioned		not_mentioned	correct	ok	not_mentioned	released	unavailable
Haiku 4.5	imcs21	calibration	10347220	symptom_221	10347220	0.004079	2.1893226250540465	not_mentioned		not_mentioned	correct	ok	not_mentioned	released	unavailable
Haiku 4.5	imcs21	calibration	10347220	symptom_222	10347220	0.004079	2.1893226250540465	not_mentioned		not_mentioned	correct	ok	not_mentioned	released	unavailable
Haiku 4.5	imcs21	calibration	10347220	symptom_223	10347220	0.004079	2.1893226250540465	not_mentioned		not_mentioned	correct	ok	not_mentioned	released	unavailable
Haiku 4.5	imcs21	calibration	10347220	symptom_224	10347220	0.004079	2.1893226250540465	not_mentioned		not_mentioned	correct	ok	not_mentioned	released	unavailable
Haiku 4.5	imcs21	calibration	10347220	symptom_225	10347220	0.004079	2.1893226250540465	not_mentioned		not_mentioned	correct	ok	not_mentioned	released	unavailable
Haiku 4.5	imcs21	calibration	10347220	symptom_226	10347220	0.004079	2.1893226250540465	not_mentioned		not_mentioned	correct	ok	not_mentioned	released	unavailable
Haiku 4.5	imcs21	calibration	10347220	symptom_227	10347220	0.004079	2.1893226250540465	not_mentioned		not_mentioned	correct	ok	not_mentioned	released	unavailable
Haiku 4.5	imcs21	calibration	10347220	symptom_228	10347220	0.004079	2.1893226250540465	not_mentioned		not_mentioned	correct	ok	not_mentioned	released	unavailable
Haiku 4.5	imcs21	calibration	10347220	symptom_229	10347220	0.004079	2.1893226250540465	not_mentioned		not_mentioned	correct	ok	not_mentioned	released	unavailable
Haiku 4.5	imcs21	calibration	10347220	symptom_230	10347220	0.004079	2.1893226250540465	not_mentioned		not_mentioned	correct	ok	not_mentioned	released	unavailable
Haiku 4.5	imcs21	calibration	10347220	symptom_231	10347220	0.004079	2.1893226250540465	not_mentioned		not_mentioned	correct	ok	not_mentioned	released	unavailable
Haiku 4.5	imcs21	calibration	10347220	symptom_232	10347220	0.004079	2.1893226250540465	not_mentioned		not_mentioned	correct	ok	not_mentioned	released	unavailable
Haiku 4.5	imcs21	calibration	10347220	symptom_233	10347220	0.004079	2.1893226250540465	not_mentioned		not_mentioned	correct	ok	not_mentioned	released	unavailable
Haiku 4.5	imcs21	calibration	10347220	symptom_234	10347220	0.004079	2.1893226250540465	not_mentioned		not_mentioned	correct	ok	not_mentioned	released	unavailable
Haiku 4.5	imcs21	calibration	10347220	symptom_235	10347220	0.004079	2.1893226250540465	not_mentioned		not_mentioned	correct	ok	not_mentioned	released	unavailable
Haiku 4.5	imcs21	calibration	10347220	symptom_236	10347220	0.004079	2.1893226250540465	not_mentioned		not_mentioned	correct	ok	not_mentioned	released	unavailable
Haiku 4.5	imcs21	calibration	10347220	symptom_237	10347220	0.004079	2.1893226250540465	not_mentioned		not_mentioned	correct	ok	not_mentioned	released	unavailable
Haiku 4.5	imcs21	calibration	10347220	symptom_238	10347220	0.004079	2.1893226250540465	not_mentioned		not_mentioned	correct	ok	not_mentioned	released	unavailable
Haiku 4.5	imcs21	calibration	10347220	symptom_239	10347220	0.004079	2.1893226250540465	not_mentioned		not_mentioned	correct	ok	not_mentioned	released	unavailable
Haiku 4.5	imcs21	calibration	10347220	symptom_240	10347220	0.004079	2.1893226250540465	not_mentioned		not_mentioned	correct	ok	not_mentioned	released	unavailable
Haiku 4.5	imcs21	calibration	10347220	symptom_241	10347220	0.004079	2.1893226250540465	not_mentioned		not_mentioned	correct	ok	not_mentioned	released	unavailable
Haiku 4.5	imcs21	calibration	10347220	symptom_242	10347220	0.004079	2.1893226250540465	not_mentioned		not_mentioned	correct	ok	not_mentioned	released	unavailable
Haiku 4.5	imcs21	calibration	10347220	symptom_243	10347220	0.004079	2.1893226250540465	not_mentioned		not_mentioned	correct	ok	not_mentioned	released	unavailable
Haiku 4.5	imcs21	calibration	10347220	symptom_244	10347220	0.004079	2.1893226250540465	not_mentioned		not_mentioned	correct	ok	not_mentioned	released	unavailable
Haiku 4.5	imcs21	calibration	10347220	symptom_245	10347220	0.004079	2.1893226250540465	not_mentioned		not_mentioned	correct	ok	not_mentioned	released	unavailable
Haiku 4.5	imcs21	calibration	10347220	symptom_246	10347220	0.004079	2.1893226250540465	not_mentioned		not_mentioned	correct	ok	not_mentioned	released	unavailable
Haiku 4.5	imcs21	calibration	10347220	symptom_247	10347220	0.004079	2.1893226250540465	not_mentioned		not_mentioned	correct	ok	not_mentioned	released	unavailable
Haiku 4.5	imcs21	calibration	10347220	symptom_248	10347220	0.004079	2.1893226250540465	not_mentioned		not_mentioned	correct	ok	not_mentioned	released	unavailable
Haiku 4.5	imcs21	calibration	10347220	symptom_249	10347220	0.004079	2.1893226250540465	not_mentioned		not_mentioned	correct	ok	not_mentioned	released	unavailable
Haiku 4.5	imcs21	calibration	10347220	symptom_250	10347220	0.004079	2.1893226250540465	not_mentioned		not_mentioned	correct	ok	not_mentioned	released	unavailable
Haiku 4.5	imcs21	calibration	10347220	symptom_251	10347220	0.004079	2.1893226250540465	not_mentioned		not_mentioned	correct	ok	not_mentioned	released	unavailable
Haiku 4.5	imcs21	calibration	10347220	symptom_252	10347220	0.004079	2.1893226250540465	not_mentioned		not_mentioned	correct	ok	not_mentioned	released	unavailable
Haiku 4.5	imcs21	calibration	10347220	symptom_253	10347220	0.004079	2.1893226250540465	not_mentioned		not_mentioned	correct	ok	not_mentioned	released	unavailable
Haiku 4.5	imcs21	calibration	10347220	symptom_254	10347220	0.004079	2.1893226250540465	not_mentioned		not_mentioned	correct	ok	not_mentioned	released	unavailable
Haiku 4.5	imcs21	calibration	10347220	symptom_255	10347220	0.004079	2.1893226250540465	not_mentioned		not_mentioned	correct	ok	not_mentioned	released	unavailable
Haiku 4.5	imcs21	calibration	10347220	symptom_256	10347220	0.004079	2.1893226250540465	not_mentioned		not_mentioned	correct	ok	not_mentioned	released	unavailable
Haiku 4.5	imcs21	calibration	10347220	symptom_257	10347220	0.004079	2.1893226250540465	not_mentioned		not_mentioned	correct	ok	not_mentioned	released	unavailable
Haiku 4.5	imcs21	calibration	10347220	symptom_258	10347220	0.004079	2.1893226250540465	not_mentioned		not_mentioned	correct	ok	not_mentioned	released	unavailable
Haiku 4.5	imcs21	calibration	10347220	symptom_259	10347220	0.004079	2.1893226250540465	not_mentioned		not_mentioned	correct	ok	not_mentioned	released	unavailable
Haiku 4.5	imcs21	calibration	10347220	symptom_260	10347220	0.004079	2.1893226250540465	not_mentioned		not_mentioned	correct	ok	not_mentioned	released	unavailable
Haiku 4.5	imcs21	calibration	10347220	symptom_261	10347220	0.004079	2.1893226250540465	not_mentioned		not_mentioned	correct	ok	not_mentioned	released	unavailable
Haiku 4.5	imcs21	calibration	10347220	symptom_262	10347220	0.004079	2.1893226250540465	not_mentioned		not_mentioned	correct	ok	not_mentioned	released	unavailable
Haiku 4.5	imcs21	calibration	10347220	symptom_263	10347220	0.004079	2.1893226250540465	not_mentioned		not_mentioned	correct	ok	not_mentioned	released	unavailable
Haiku 4.5	imcs21	calibration	10347220	symptom_264	10347220	0.004079	2.1893226250540465	not_mentioned		not_mentioned	correct	ok	not_mentioned	released	unavailable
Haiku 4.5	imcs21	calibration	10347220	symptom_265	10347220	0.004079	2.1893226250540465	not_mentioned		not_mentioned	correct	ok	not_mentioned	released	unavailable
Haiku 4.5	imcs21	calibration	10347220	symptom_266	10347220	0.004079	2.1893226250540465	not_mentioned		not_mentioned	correct	ok	not_mentioned	released	unavailable
Haiku 4.5	imcs21	calibration	10347220	symptom_267	10347220	0.004079	2.1893226250540465	not_mentioned		not_mentioned	correct	ok	not_mentioned	released	unavailable
Haiku 4.5	imcs21	calibration	10347220	symptom_268	10347220	0.004079	2.1893226250540465	not_mentioned		not_mentioned	correct	ok	not_mentioned	released	unavailable
Haiku 4.5	imcs21	calibration	10347220	symptom_269	10347220	0.004079	2.1893226250540465	not_mentioned		not_mentioned	correct	ok	not_mentioned	released	unavailable
Haiku 4.5	imcs21	calibration	10347220	symptom_270	10347220	0.004079	2.1893226250540465	not_mentioned		not_mentioned	correct	ok	not_mentioned	released	unavailable
Haiku 4.5	imcs21	calibration	10347220	symptom_271	10347220	0.004079	2.1893226250540465	not_mentioned		not_mentioned	correct	ok	not_mentioned	released	unavailable
Haiku 4.5	imcs21	calibration	10347220	symptom_272	10347220	0.004079	2.1893226250540465	not_mentioned		not_mentioned	correct	ok	not_mentioned	released	unavailable
Haiku 4.5	imcs21	calibration	10347220	symptom_273	10347220	0.004079	2.1893226250540465	not_mentioned		not_mentioned	correct	ok	not_mentioned	released	unavailable
Haiku 4.5	imcs21	calibration	10347220	symptom_274	10347220	0.004079	2.1893226250540465	not_mentioned		not_mentioned	correct	ok	not_mentioned	released	unavailable
Haiku 4.5	imcs21	calibration	10347220	symptom_275	10347220	0.004079	2.1893226250540465	not_mentioned		not_mentioned	correct	ok	not_mentioned	released	unavailable
Haiku 4.5	imcs21	calibration	10347220	symptom_276	10347220	0.004079	2.1893226250540465	not_mentioned		not_mentioned	correct	ok	not_mentioned	released	unavailable
Haiku 4.5	imcs21	calibration	10347220	symptom_277	10347220	0.004079	2.1893226250540465	not_mentioned		not_mentioned	correct	ok	not_mentioned	released	unavailable
Haiku 4.5	imcs21	calibration	10347220	symptom_278	10347220	0.004079	2.1893226250540465	not_mentioned		not_mentioned	correct	ok	not_mentioned	released	unavailable
Haiku 4.5	imcs21	calibration	10347220	symptom_279	10347220	0.004079	2.1893226250540465	not_mentioned		not_mentioned	correct	ok	not_mentioned	released	unavailable
Haiku 4.5	imcs21	calibration	10347220	symptom_280	10347220	0.004079	2.1893226250540465	not_mentioned		not_mentioned	correct	ok	not_mentioned	released	unavailable
Haiku 4.5	imcs21	calibration	10347220	symptom_281	10347220	0.004079	2.1893226250540465	not_mentioned		not_mentioned	correct	ok	not_mentioned	released	unavailable
Haiku 4.5	imcs21	calibration	10347220	symptom_282	10347220	0.004079	2.1893226250540465	not_mentioned		not_mentioned	correct	ok	not_mentioned	released	unavailable
Haiku 4.5	imcs21	calibration	10347220	symptom_283	10347220	0.004079	2.1893226250540465	not_mentioned		not_mentioned	correct	ok	not_mentioned	released	unavailable
Haiku 4.5	imcs21	calibration	10347220	symptom_284	10347220	0.004079	2.1893226250540465	not_mentioned		not_mentioned	correct	ok	not_mentioned	released	unavailable
Haiku 4.5	imcs21	calibration	10347220	symptom_285	10347220	0.004079	2.1893226250540465	not_mentioned		not_mentioned	correct	ok	not_mentioned	released	unavailable
Haiku 4.5	imcs21	calibration	10347220	symptom_286	10347220	0.004079	2.1893226250540465	not_mentioned		not_mentioned	correct	ok	not_mentioned	released	unavailable
Haiku 4.5	imcs21	calibration	10347220	symptom_287	10347220	0.004079	2.1893226250540465	not_mentioned		not_mentioned	correct	ok	not_mentioned	released	unavailable
Haiku 4.5	imcs21	calibration	10347220	symptom_288	10347220	0.004079	2.1893226250540465	not_mentioned		not_mentioned	correct	ok	not_mentioned	released	unavailable
Haiku 4.5	imcs21	calibration	10347220	symptom_289	10347220	0.004079	2.1893226250540465	not_mentioned		not_mentioned	correct	ok	not_mentioned	released	unavailable
Haiku 4.5	imcs21	calibration	10347220	symptom_290	10347220	0.004079	2.1893226250540465	not_mentioned		not_mentioned	correct	ok	not_mentioned	released	unavailable
Haiku 4.5	imcs21	calibration	10347220	symptom_291	10347220	0.004079	2.1893226250540465	not_mentioned		not_mentioned	correct	ok	not_mentioned	released	unavailable
Haiku 4.5	imcs21	calibration	10347220	symptom_292	10347220	0.004079	2.1893226250540465	not_mentioned		not_mentioned	correct	ok	not_mentioned	released	unavailable
Haiku 4.5	imcs21	calibration	10347220	symptom_293	10347220	0.004079	2.1893226250540465	not_mentioned		not_mentioned	correct	ok	not_mentioned	released	unavailable
Haiku 4.5	imcs21	calibration	10347220	symptom_294	10347220	0.004079	2.1893226250540465	not_mentioned		not_mentioned	correct	ok	not_mentioned	released	unavailable
Haiku 4.5	imcs21	calibration	10347220	symptom_295	10347220	0.004079	2.1893226250540465	not_mentioned		not_mentioned	correct	ok	not_mentioned	released	unavailable
Haiku 4.5	imcs21	calibration	10347220	symptom_296	10347220	0.004079	2.1893226250540465	not_mentioned		not_mentioned	correct	ok	not_mentioned	released	unavailable
Haiku 4.5	imcs21	calibration	10347220	symptom_297	10347220	0.004079	2.1893226250540465	not_mentioned		not_mentioned	correct	ok	not_mentioned	released	unavailable
Haiku 4.5	imcs21	calibration	10347220	symptom_298	10347220	0.004079	2.1893226250540465	not_mentioned		not_mentioned	correct	ok	not_mentioned	released	unavailable
Haiku 4.5	imcs21	calibration	10347220	symptom_299	10347220	0.004079	2.1893226250540465	not_mentioned		not_mentioned	correct	ok	not_mentioned	released	unavailable
Haiku 4.5	imcs21	calibration	10347220	symptom_300	10347220	0.004079	2.1893226250540465	not_mentioned		not_mentioned	correct	ok	not_mentioned	released	unavailable
Haiku 4.5	imcs21	calibration	10347220	symptom_301	10347220	0.004079	2.1893226250540465	not_mentioned		not_mentioned	correct	ok	not_mentioned	released	unavailable
Haiku 4.5	imcs21	calibration	10347220	symptom_302	10347220	0.004079	2.1893226250540465	not_mentioned		not_mentioned	correct	ok	not_mentioned	released	unavailable
Haiku 4.5	imcs21	calibration	10347220	symptom_303	10347220	0.004079	2.1893226250540465	not_mentioned		not_mentioned	correct	ok	not_mentioned	released	unavailable
Haiku 4.5	imcs21	calibration	10347220	symptom_304	10347220	0.004079	2.1893226250540465	not_mentioned		not_mentioned	correct	ok	not_mentioned	released	unavailable
Haiku 4.5	imcs21	calibration	10347220	symptom_305	10347220	0.004079	2.1893226250540465	not_mentioned		not_mentioned	correct	ok	not_mentioned	released	unavailable
Haiku 4.5	imcs21	calibration	10347220	symptom_306	10347220	0.004079	2.1893226250540465	not_mentioned		not_mentioned	correct	ok	not_mentioned	released	unavailable
Haiku 4.5	imcs21	calibration	10347220	symptom_307	10347220	0.004079	2.1893226250540465	not_mentioned		not_mentioned	correct	ok	not_mentioned	released	unavailable
Haiku 4.5	imcs21	calibration	10347220	symptom_308	10347220	0.004079	2.1893226250540465	not_mentioned		not_mentioned	correct	ok	not_mentioned	released	unavailable
Haiku 4.5	imcs21	calibration	10347220	symptom_309	10347220	0.004079	2.1893226250540465	not_mentioned		not_mentioned	correct	ok	not_mentioned	released	unavailable
Haiku 4.5	imcs21	calibration	10347220	symptom_310	10347220	0.004079	2.1893226250540465	not_mentioned		not_mentioned	correct	ok	not_mentioned	released	unavailable
Haiku 4.5	imcs21	calibration	10347220	symptom_311	10347220	0.004079	2.1893226250540465	not_mentioned		not_mentioned	correct	ok	not_mentioned	released	unavailable
Haiku 4.5	imcs21	calibration	10347220	symptom_312	10347220	0.004079	2.1893226250540465	not_mentioned		not_mentioned	correct	ok	not_mentioned	released	unavailable
Haiku 4.5	imcs21	calibration	10347220	symptom_313	10347220	0.004079	2.1893226250540465	not_mentioned		not_mentioned	correct	ok	not_mentioned	released	unavailable
Haiku 4.5	imcs21	calibration	10347220	symptom_314	10347220	0.004079	2.1893226250540465	not_mentioned		not_mentioned	correct	ok	not_mentioned	released	unavailable
Haiku 4.5	imcs21	calibration	10347220	symptom_315	10347220	0.004079	2.1893226250540465	not_mentioned		not_mentioned	correct	ok	not_mentioned	released	unavailable
Haiku 4.5	imcs21	calibration	10347220	symptom_316	10347220	0.004079	2.1893226250540465	not_mentioned		not_mentioned	correct	ok	not_mentioned	released	unavailable
Haiku 4.5	imcs21	calibration	10347220	symptom_317	10347220	0.004079	2.1893226250540465	not_mentioned		not_mentioned	correct	ok	not_mentioned	released	unavailable
Haiku 4.5	imcs21	calibration	10347220	symptom_318	10347220	0.004079	2.1893226250540465	not_mentioned		not_mentioned	correct	ok	not_mentioned	released	unavailable
Haiku 4.5	imcs21	calibration	10347220	symptom_319	10347220	0.004079	2.1893226250540465	not_mentioned		not_mentioned	correct	ok	not_mentioned	released	unavailable
Haiku 4.5	imcs21	calibration	10347220	symptom_320	10347220	0.004079	2.1893226250540465	not_mentioned		not_mentioned	correct	ok	not_mentioned	released	unavailable
Haiku 4.5	imcs21	calibration	10347220	symptom_321	10347220	0.004079	2.1893226250540465	not_mentioned		not_mentioned	correct	ok	not_mentioned	released	unavailable
Haiku 4.5	imcs21	calibration	10347220	symptom_322	10347220	0.004079	2.1893226250540465	not_mentioned		not_mentioned	correct	ok	not_mentioned	released	unavailable
Haiku 4.5	imcs21	calibration	10347220	symptom_323	10347220	0.004079	2.1893226250540465	not_mentioned		not_mentioned	correct	ok	not_mentioned	released	unavailable
Haiku 4.5	imcs21	calibration	10347220	symptom_324	10347220	0.004079	2.1893226250540465	not_mentioned		not_mentioned	correct	ok	not_mentioned	released	unavailable
Haiku 4.5	imcs21	calibration	10347220	symptom_325	10347220	0.004079	2.1893226250540465	not_mentioned		not_mentioned	correct	ok	not_mentioned	released	unavailable
Haiku 4.5	imcs21	calibration	10347220	symptom_326	10347220	0.004079	2.1893226250540465	not_mentioned		not_mentioned	correct	ok	not_mentioned	released	unavailable
Haiku 4.5	imcs21	calibration	10347220	symptom_327	10347220	0.004079	2.1893226250540465	not_mentioned		not_mentioned	correct	ok	not_mentioned	released	unavailable
Haiku 4.5	imcs21	calibration	10347220	symptom_328	10347220	0.004079	2.1893226250540465	not_mentioned		not_mentioned	correct	ok	not_mentioned	released	unavailable
Haiku 4.5	imcs21	calibration	10347220	symptom_329	10347220	0.004079	2.1893226250540465	not_mentioned		not_mentioned	correct	ok	not_mentioned	released	unavailable
Haiku 4.5	imcs21	calibration	10347220	symptom_330	10347220	0.004079	2.1893226250540465	not_mentioned		not_mentioned	correct	ok	not_mentioned	released	unavailable
Haiku 4.5	imcs21	calibration	10347222	symptom_000	10347222	0.003635	1.6405323341023177			not_mentioned	incorrect	failed	not_mentioned	released	unavailable
Haiku 4.5	imcs21	calibration	10347222	symptom_001	10347222	0.003635	1.6405323341023177			positive	incorrect	failed	positive	released	unavailable
Haiku 4.5	imcs21	calibration	10347222	symptom_002	10347222	0.003635	1.6405323341023177			not_mentioned	incorrect	failed	not_mentioned	released	unavailable
Haiku 4.5	imcs21	calibration	10347222	symptom_003	10347222	0.003635	1.6405323341023177			not_mentioned	incorrect	failed	not_mentioned	released	unavailable
Haiku 4.5	imcs21	calibration	10347222	symptom_004	10347222	0.003635	1.6405323341023177			not_mentioned	incorrect	failed	not_mentioned	released	unavailable
Haiku 4.5	imcs21	calibration	10347222	symptom_005	10347222	0.003635	1.6405323341023177			not_mentioned	incorrect	failed	not_mentioned	released	unavailable
Haiku 4.5	imcs21	calibration	10347222	symptom_006	10347222	0.003635	1.6405323341023177			not_mentioned	incorrect	failed	not_mentioned	released	unavailable
Haiku 4.5	imcs21	calibration	10347222	symptom_007	10347222	0.003635	1.6405323341023177			not_mentioned	incorrect	failed	not_mentioned	released	unavailable
Haiku 4.5	imcs21	calibration	10347222	symptom_008	10347222	0.003635	1.6405323341023177			not_mentioned	incorrect	failed	not_mentioned	released	unavailable
Haiku 4.5	imcs21	calibration	10347222	symptom_009	10347222	0.003635	1.6405323341023177			positive	incorrect	failed	positive	released	unavailable
Haiku 4.5	imcs21	calibration	10347222	symptom_010	10347222	0.003635	1.6405323341023177			not_mentioned	incorrect	failed	not_mentioned	released	unavailable
Haiku 4.5	imcs21	calibration	10347222	symptom_011	10347222	0.003635	1.6405323341023177			not_mentioned	incorrect	failed	not_mentioned	released	unavailable
Haiku 4.5	imcs21	calibration	10347222	symptom_012	10347222	0.003635	1.6405323341023177			not_mentioned	incorrect	failed	not_mentioned	released	unavailable
Haiku 4.5	imcs21	calibration	10347222	symptom_013	10347222	0.003635	1.6405323341023177			not_mentioned	incorrect	failed	not_mentioned	released	unavailable
Haiku 4.5	imcs21	calibration	10347222	symptom_014	10347222	0.003635	1.6405323341023177			not_mentioned	incorrect	failed	not_mentioned	released	unavailable
Haiku 4.5	imcs21	calibration	10347222	symptom_015	10347222	0.003635	1.6405323341023177			positive	incorrect	failed	positive	released	unavailable
Haiku 4.5	imcs21	calibration	10347222	symptom_016	10347222	0.003635	1.6405323341023177			not_mentioned	incorrect	failed	not_mentioned	released	unavailable
Haiku 4.5	imcs21	calibration	10347222	symptom_017	10347222	0.003635	1.6405323341023177			positive	incorrect	failed	positive	released	unavailable
Haiku 4.5	imcs21	calibration	10347222	symptom_018	10347222	0.003635	1.6405323341023177			not_mentioned	incorrect	failed	not_mentioned	released	unavailable
Haiku 4.5	imcs21	calibration	10347222	symptom_019	10347222	0.003635	1.6405323341023177			not_mentioned	incorrect	failed	not_mentioned	released	unavailable
Haiku 4.5	imcs21	calibration	10347222	symptom_020	10347222	0.003635	1.6405323341023177			not_mentioned	incorrect	failed	not_mentioned	released	unavailable
Haiku 4.5	imcs21	calibration	10347222	symptom_021	10347222	0.003635	1.6405323341023177			not_mentioned	incorrect	failed	not_mentioned	released	unavailable
Haiku 4.5	imcs21	calibration	10347222	symptom_022	10347222	0.003635	1.6405323341023177			not_mentioned	incorrect	failed	not_mentioned	released	unavailable
Haiku 4.5	imcs21	calibration	10347222	symptom_023	10347222	0.003635	1.6405323341023177			not_mentioned	incorrect	failed	not_mentioned	released	unavailable
Haiku 4.5	imcs21	calibration	10347222	symptom_024	10347222	0.003635	1.6405323341023177			not_mentioned	incorrect	failed	not_mentioned	released	unavailable
Haiku 4.5	imcs21	calibration	10347222	symptom_025	10347222	0.003635	1.6405323341023177			not_mentioned	incorrect	failed	not_mentioned	released	unavailable
Haiku 4.5	imcs21	calibration	10347222	symptom_026	10347222	0.003635	1.6405323341023177			not_mentioned	incorrect	failed	not_mentioned	released	unavailable
Haiku 4.5	imcs21	calibration	10347222	symptom_027	10347222	0.003635	1.6405323341023177			not_mentioned	incorrect	failed	not_mentioned	released	unavailable
Haiku 4.5	imcs21	calibration	10347222	symptom_028	10347222	0.003635	1.6405323341023177			not_mentioned	incorrect	failed	not_mentioned	released	unavailable
Haiku 4.5	imcs21	calibration	10347222	symptom_029	10347222	0.003635	1.6405323341023177			not_mentioned	incorrect	failed	not_mentioned	released	unavailable
Haiku 4.5	imcs21	calibration	10347222	symptom_030	10347222	0.003635	1.6405323341023177			not_mentioned	incorrect	failed	not_mentioned	released	unavailable
Haiku 4.5	imcs21	calibration	10347222	symptom_031	10347222	0.003635	1.6405323341023177			not_mentioned	incorrect	failed	not_mentioned	released	unavailable
Haiku 4.5	imcs21	calibration	10347222	symptom_032	10347222	0.003635	1.6405323341023177			not_mentioned	incorrect	failed	not_mentioned	released	unavailable
Haiku 4.5	imcs21	calibration	10347222	symptom_033	10347222	0.003635	1.6405323341023177			not_mentioned	incorrect	failed	not_mentioned	released	unavailable
Haiku 4.5	imcs21	calibration	10347222	symptom_034	10347222	0.003635	1.6405323341023177			not_mentioned	incorrect	failed	not_mentioned	released	unavailable
Haiku 4.5	imcs21	calibration	10347222	symptom_035	10347222	0.003635	1.6405323341023177			not_mentioned	incorrect	failed	not_mentioned	released	unavailable
Haiku 4.5	imcs21	calibration	10347222	symptom_036	10347222	0.003635	1.6405323341023177			not_mentioned	incorrect	failed	not_mentioned	released	unavailable
Haiku 4.5	imcs21	calibration	10347222	symptom_037	10347222	0.003635	1.6405323341023177			not_mentioned	incorrect	failed	not_mentioned	released	unavailable
Haiku 4.5	imcs21	calibration	10347222	symptom_038	10347222	0.003635	1.6405323341023177			not_mentioned	incorrect	failed	not_mentioned	released	unavailable
Haiku 4.5	imcs21	calibration	10347222	symptom_039	10347222	0.003635	1.6405323341023177			not_mentioned	incorrect	failed	not_mentioned	released	unavailable
Haiku 4.5	imcs21	calibration	10347222	symptom_040	10347222	0.003635	1.6405323341023177			not_mentioned	incorrect	failed	not_mentioned	released	unavailable
Haiku 4.5	imcs21	calibration	10347222	symptom_041	10347222	0.003635	1.6405323341023177			not_mentioned	incorrect	failed	not_mentioned	released	unavailable
Haiku 4.5	imcs21	calibration	10347222	symptom_042	10347222	0.003635	1.6405323341023177			not_mentioned	incorrect	failed	not_mentioned	released	unavailable
Haiku 4.5	imcs21	calibration	10347222	symptom_043	10347222	0.003635	1.6405323341023177			not_mentioned	incorrect	failed	not_mentioned	released	unavailable
Haiku 4.5	imcs21	calibration	10347222	symptom_044	10347222	0.003635	1.6405323341023177			not_mentioned	incorrect	failed	not_mentioned	released	unavailable
Haiku 4.5	imcs21	calibration	10347222	symptom_045	10347222	0.003635	1.6405323341023177			not_mentioned	incorrect	failed	not_mentioned	released	unavailable
Haiku 4.5	imcs21	calibration	10347222	symptom_046	10347222	0.003635	1.6405323341023177			not_mentioned	incorrect	failed	not_mentioned	released	unavailable
Haiku 4.5	imcs21	calibration	10347222	symptom_047	10347222	0.003635	1.6405323341023177			not_mentioned	incorrect	failed	not_mentioned	released	unavailable
Haiku 4.5	imcs21	calibration	10347222	symptom_048	10347222	0.003635	1.6405323341023177			not_mentioned	incorrect	failed	not_mentioned	released	unavailable
Haiku 4.5	imcs21	calibration	10347222	symptom_049	10347222	0.003635	1.6405323341023177			not_mentioned	incorrect	failed	not_mentioned	released	unavailable
Haiku 4.5	imcs21	calibration	10347222	symptom_050	10347222	0.003635	1.6405323341023177			not_mentioned	incorrect	failed	not_mentioned	released	unavailable
Haiku 4.5	imcs21	calibration	10347222	symptom_051	10347222	0.003635	1.6405323341023177			not_mentioned	incorrect	failed	not_mentioned	released	unavailable
Haiku 4.5	imcs21	calibration	10347222	symptom_052	10347222	0.003635	1.6405323341023177			not_mentioned	incorrect	failed	not_mentioned	released	unavailable
Haiku 4.5	imcs21	calibration	10347222	symptom_053	10347222	0.003635	1.6405323341023177			not_mentioned	incorrect	failed	not_mentioned	released	unavailable
Haiku 4.5	imcs21	calibration	10347222	symptom_054	10347222	0.003635	1.6405323341023177			not_mentioned	incorrect	failed	not_mentioned	released	unavailable
Haiku 4.5	imcs21	calibration	10347222	symptom_055	10347222	0.003635	1.6405323341023177			not_mentioned	incorrect	failed	not_mentioned	released	unavailable
Haiku 4.5	imcs21	calibration	10347222	symptom_056	10347222	0.003635	1.6405323341023177			not_mentioned	incorrect	failed	not_mentioned	released	unavailable
Haiku 4.5	imcs21	calibration	10347222	symptom_057	10347222	0.003635	1.6405323341023177			not_mentioned	incorrect	failed	not_mentioned	released	unavailable
Haiku 4.5	imcs21	calibration	10347222	symptom_058	10347222	0.003635	1.6405323341023177			not_mentioned	incorrect	failed	not_mentioned	released	unavailable
Haiku 4.5	imcs21	calibration	10347222	symptom_059	10347222	0.003635	1.6405323341023177			not_mentioned	incorrect	failed	not_mentioned	released	unavailable
Haiku 4.5	imcs21	calibration	10347222	symptom_060	10347222	0.003635	1.6405323341023177			not_mentioned	incorrect	failed	not_mentioned	released	unavailable
Haiku 4.5	imcs21	calibration	10347222	symptom_061	10347222	0.003635	1.6405323341023177			not_mentioned	incorrect	failed	not_mentioned	released	unavailable
Haiku 4.5	imcs21	calibration	10347222	symptom_062	10347222	0.003635	1.6405323341023177			not_mentioned	incorrect	failed	not_mentioned	released	unavailable
Haiku 4.5	imcs21	calibration	10347222	symptom_063	10347222	0.003635	1.6405323341023177			not_mentioned	incorrect	failed	not_mentioned	released	unavailable
Haiku 4.5	imcs21	calibration	10347222	symptom_064	10347222	0.003635	1.6405323341023177			not_mentioned	incorrect	failed	not_mentioned	released	unavailable
Haiku 4.5	imcs21	calibration	10347222	symptom_065	10347222	0.003635	1.6405323341023177			not_mentioned	incorrect	failed	not_mentioned	released	unavailable
Haiku 4.5	imcs21	calibration	10347222	symptom_066	10347222	0.003635	1.6405323341023177			not_mentioned	incorrect	failed	not_mentioned	released	unavailable
Haiku 4.5	imcs21	calibration	10347222	symptom_067	10347222	0.003635	1.6405323341023177			not_mentioned	incorrect	failed	not_mentioned	released	unavailable
Haiku 4.5	imcs21	calibration	10347222	symptom_068	10347222	0.003635	1.6405323341023177			not_mentioned	incorrect	failed	not_mentioned	released	unavailable
Haiku 4.5	imcs21	calibration	10347222	symptom_069	10347222	0.003635	1.6405323341023177			not_mentioned	incorrect	failed	not_mentioned	released	unavailable
Haiku 4.5	imcs21	calibration	10347222	symptom_070	10347222	0.003635	1.6405323341023177			not_mentioned	incorrect	failed	not_mentioned	released	unavailable
Haiku 4.5	imcs21	calibration	10347222	symptom_071	10347222	0.003635	1.6405323341023177			not_mentioned	incorrect	failed	not_mentioned	released	unavailable
Haiku 4.5	imcs21	calibration	10347222	symptom_072	10347222	0.003635	1.6405323341023177			not_mentioned	incorrect	failed	not_mentioned	released	unavailable
Haiku 4.5	imcs21	calibration	10347222	symptom_073	10347222	0.003635	1.6405323341023177			not_mentioned	incorrect	failed	not_mentioned	released	unavailable
Haiku 4.5	imcs21	calibration	10347222	symptom_074	10347222	0.003635	1.6405323341023177			not_mentioned	incorrect	failed	not_mentioned	released	unavailable
Haiku 4.5	imcs21	calibration	10347222	symptom_075	10347222	0.003635	1.6405323341023177			not_mentioned	incorrect	failed	not_mentioned	released	unavailable
Haiku 4.5	imcs21	calibration	10347222	symptom_076	10347222	0.003635	1.6405323341023177			not_mentioned	incorrect	failed	not_mentioned	released	unavailable
Haiku 4.5	imcs21	calibration	10347222	symptom_077	10347222	0.003635	1.6405323341023177			not_mentioned	incorrect	failed	not_mentioned	released	unavailable
Haiku 4.5	imcs21	calibration	10347222	symptom_078	10347222	0.003635	1.6405323341023177			not_mentioned	incorrect	failed	not_mentioned	released	unavailable
Haiku 4.5	imcs21	calibration	10347222	symptom_079	10347222	0.003635	1.6405323341023177			not_mentioned	incorrect	failed	not_mentioned	released	unavailable
Haiku 4.5	imcs21	calibration	10347222	symptom_080	10347222	0.003635	1.6405323341023177			not_mentioned	incorrect	failed	not_mentioned	released	unavailable
Haiku 4.5	imcs21	calibration	10347222	symptom_081	10347222	0.003635	1.6405323341023177			not_mentioned	incorrect	failed	not_mentioned	released	unavailable
Haiku 4.5	imcs21	calibration	10347222	symptom_082	10347222	0.003635	1.6405323341023177			not_mentioned	incorrect	failed	not_mentioned	released	unavailable
Haiku 4.5	imcs21	calibration	10347222	symptom_083	10347222	0.003635	1.6405323341023177			not_mentioned	incorrect	failed	not_mentioned	released	unavailable
Haiku 4.5	imcs21	calibration	10347222	symptom_084	10347222	0.003635	1.6405323341023177			not_mentioned	incorrect	failed	not_mentioned	released	unavailable
Haiku 4.5	imcs21	calibration	10347222	symptom_085	10347222	0.003635	1.6405323341023177			not_mentioned	incorrect	failed	not_mentioned	released	unavailable
Haiku 4.5	imcs21	calibration	10347222	symptom_086	10347222	0.003635	1.6405323341023177			not_mentioned	incorrect	failed	not_mentioned	released	unavailable
Haiku 4.5	imcs21	calibration	10347222	symptom_087	10347222	0.003635	1.6405323341023177			not_mentioned	incorrect	failed	not_mentioned	released	unavailable
Haiku 4.5	imcs21	calibration	10347222	symptom_088	10347222	0.003635	1.6405323341023177			not_mentioned	incorrect	failed	not_mentioned	released	unavailable
Haiku 4.5	imcs21	calibration	10347222	symptom_089	10347222	0.003635	1.6405323341023177			not_mentioned	incorrect	failed	not_mentioned	released	unavailable
Haiku 4.5	imcs21	calibration	10347222	symptom_090	10347222	0.003635	1.6405323341023177			not_mentioned	incorrect	failed	not_mentioned	released	unavailable
Haiku 4.5	imcs21	calibration	10347222	symptom_091	10347222	0.003635	1.6405323341023177			not_mentioned	incorrect	failed	not_mentioned	released	unavailable
Haiku 4.5	imcs21	calibration	10347222	symptom_092	10347222	0.003635	1.6405323341023177			not_mentioned	incorrect	failed	not_mentioned	released	unavailable
Haiku 4.5	imcs21	calibration	10347222	symptom_093	10347222	0.003635	1.6405323341023177			not_mentioned	incorrect	failed	not_mentioned	released	unavailable
Haiku 4.5	imcs21	calibration	10347222	symptom_094	10347222	0.003635	1.6405323341023177			not_mentioned	incorrect	failed	not_mentioned	released	unavailable
Haiku 4.5	imcs21	calibration	10347222	symptom_095	10347222	0.003635	1.6405323341023177			not_mentioned	incorrect	failed	not_mentioned	released	unavailable
Haiku 4.5	imcs21	calibration	10347222	symptom_096	10347222	0.003635	1.6405323341023177			not_mentioned	incorrect	failed	not_mentioned	released	unavailable
Haiku 4.5	imcs21	calibration	10347222	symptom_097	10347222	0.003635	1.6405323341023177			not_mentioned	incorrect	failed	not_mentioned	released	unavailable
Haiku 4.5	imcs21	calibration	10347222	symptom_098	10347222	0.003635	1.6405323341023177			not_mentioned	incorrect	failed	not_mentioned	released	unavailable
Haiku 4.5	imcs21	calibration	10347222	symptom_099	10347222	0.003635	1.6405323341023177			not_mentioned	incorrect	failed	not_mentioned	released	unavailable
Haiku 4.5	imcs21	calibration	10347222	symptom_100	10347222	0.003635	1.6405323341023177			not_mentioned	incorrect	failed	not_mentioned	released	unavailable
Haiku 4.5	imcs21	calibration	10347222	symptom_101	10347222	0.003635	1.6405323341023177			not_mentioned	incorrect	failed	not_mentioned	released	unavailable
Haiku 4.5	imcs21	calibration	10347222	symptom_102	10347222	0.003635	1.6405323341023177			not_mentioned	incorrect	failed	not_mentioned	released	unavailable
Haiku 4.5	imcs21	calibration	10347222	symptom_103	10347222	0.003635	1.6405323341023177			not_mentioned	incorrect	failed	not_mentioned	released	unavailable
Haiku 4.5	imcs21	calibration	10347222	symptom_104	10347222	0.003635	1.6405323341023177			not_mentioned	incorrect	failed	not_mentioned	released	unavailable
Haiku 4.5	imcs21	calibration	10347222	symptom_105	10347222	0.003635	1.6405323341023177			not_mentioned	incorrect	failed	not_mentioned	released	unavailable
Haiku 4.5	imcs21	calibration	10347222	symptom_106	10347222	0.003635	1.6405323341023177			not_mentioned	incorrect	failed	not_mentioned	released	unavailable
Haiku 4.5	imcs21	calibration	10347222	symptom_107	10347222	0.003635	1.6405323341023177			not_mentioned	incorrect	failed	not_mentioned	released	unavailable
Haiku 4.5	imcs21	calibration	10347222	symptom_108	10347222	0.003635	1.6405323341023177			not_mentioned	incorrect	failed	not_mentioned	released	unavailable
Haiku 4.5	imcs21	calibration	10347222	symptom_109	10347222	0.003635	1.6405323341023177			not_mentioned	incorrect	failed	not_mentioned	released	unavailable
Haiku 4.5	imcs21	calibration	10347222	symptom_110	10347222	0.003635	1.6405323341023177			not_mentioned	incorrect	failed	not_mentioned	released	unavailable
Haiku 4.5	imcs21	calibration	10347222	symptom_111	10347222	0.003635	1.6405323341023177			not_mentioned	incorrect	failed	not_mentioned	released	unavailable
Haiku 4.5	imcs21	calibration	10347222	symptom_112	10347222	0.003635	1.6405323341023177			not_mentioned	incorrect	failed	not_mentioned	released	unavailable
Haiku 4.5	imcs21	calibration	10347222	symptom_113	10347222	0.003635	1.6405323341023177			not_mentioned	incorrect	failed	not_mentioned	released	unavailable
Haiku 4.5	imcs21	calibration	10347222	symptom_114	10347222	0.003635	1.6405323341023177			not_mentioned	incorrect	failed	not_mentioned	released	unavailable
Haiku 4.5	imcs21	calibration	10347222	symptom_115	10347222	0.003635	1.6405323341023177			not_mentioned	incorrect	failed	not_mentioned	released	unavailable
Haiku 4.5	imcs21	calibration	10347222	symptom_116	10347222	0.003635	1.6405323341023177			not_mentioned	incorrect	failed	not_mentioned	released	unavailable
Haiku 4.5	imcs21	calibration	10347222	symptom_117	10347222	0.003635	1.6405323341023177			not_mentioned	incorrect	failed	not_mentioned	released	unavailable
