## Supplementary material for "Evaluation of System One Models on Biomedical Texts": Experiment Results: experiment-results.csv (part 38 of 409)

model	dataset	split	case_id	field	source_cluster	case_cost_usd	case_latency_s	prediction	confidence	true_label	adjudication	status	released_label	reference_source	confidence_source	clean_case_id	case_role	error_probability
Haiku 4.5	imcs21	calibration	10347222	symptom_118	10347222	0.003635	1.6405323341023177			not_mentioned	incorrect	failed	not_mentioned	released	unavailable
Haiku 4.5	imcs21	calibration	10347222	symptom_119	10347222	0.003635	1.6405323341023177			not_mentioned	incorrect	failed	not_mentioned	released	unavailable
Haiku 4.5	imcs21	calibration	10347222	symptom_120	10347222	0.003635	1.6405323341023177			not_mentioned	incorrect	failed	not_mentioned	released	unavailable
Haiku 4.5	imcs21	calibration	10347222	symptom_121	10347222	0.003635	1.6405323341023177			not_mentioned	incorrect	failed	not_mentioned	released	unavailable
Haiku 4.5	imcs21	calibration	10347222	symptom_122	10347222	0.003635	1.6405323341023177			not_mentioned	incorrect	failed	not_mentioned	released	unavailable
Haiku 4.5	imcs21	calibration	10347222	symptom_123	10347222	0.003635	1.6405323341023177			not_mentioned	incorrect	failed	not_mentioned	released	unavailable
Haiku 4.5	imcs21	calibration	10347222	symptom_124	10347222	0.003635	1.6405323341023177			not_mentioned	incorrect	failed	not_mentioned	released	unavailable
Haiku 4.5	imcs21	calibration	10347222	symptom_125	10347222	0.003635	1.6405323341023177			not_mentioned	incorrect	failed	not_mentioned	released	unavailable
Haiku 4.5	imcs21	calibration	10347222	symptom_126	10347222	0.003635	1.6405323341023177			not_mentioned	incorrect	failed	not_mentioned	released	unavailable
Haiku 4.5	imcs21	calibration	10347222	symptom_127	10347222	0.003635	1.6405323341023177			not_mentioned	incorrect	failed	not_mentioned	released	unavailable
Haiku 4.5	imcs21	calibration	10347222	symptom_128	10347222	0.003635	1.6405323341023177			not_mentioned	incorrect	failed	not_mentioned	released	unavailable
Haiku 4.5	imcs21	calibration	10347222	symptom_129	10347222	0.003635	1.6405323341023177			not_mentioned	incorrect	failed	not_mentioned	released	unavailable
Haiku 4.5	imcs21	calibration	10347222	symptom_130	10347222	0.003635	1.6405323341023177			not_mentioned	incorrect	failed	not_mentioned	released	unavailable
Haiku 4.5	imcs21	calibration	10347222	symptom_131	10347222	0.003635	1.6405323341023177			not_mentioned	incorrect	failed	not_mentioned	released	unavailable
Haiku 4.5	imcs21	calibration	10347222	symptom_132	10347222	0.003635	1.6405323341023177			not_mentioned	incorrect	failed	not_mentioned	released	unavailable
Haiku 4.5	imcs21	calibration	10347222	symptom_133	10347222	0.003635	1.6405323341023177			not_mentioned	incorrect	failed	not_mentioned	released	unavailable
Haiku 4.5	imcs21	calibration	10347222	symptom_134	10347222	0.003635	1.6405323341023177			not_mentioned	incorrect	failed	not_mentioned	released	unavailable
Haiku 4.5	imcs21	calibration	10347222	symptom_135	10347222	0.003635	1.6405323341023177			not_mentioned	incorrect	failed	not_mentioned	released	unavailable
Haiku 4.5	imcs21	calibration	10347222	symptom_136	10347222	0.003635	1.6405323341023177			not_mentioned	incorrect	failed	not_mentioned	released	unavailable
Haiku 4.5	imcs21	calibration	10347222	symptom_137	10347222	0.003635	1.6405323341023177			not_mentioned	incorrect	failed	not_mentioned	released	unavailable
Haiku 4.5	imcs21	calibration	10347222	symptom_138	10347222	0.003635	1.6405323341023177			not_mentioned	incorrect	failed	not_mentioned	released	unavailable
Haiku 4.5	imcs21	calibration	10347222	symptom_139	10347222	0.003635	1.6405323341023177			not_mentioned	incorrect	failed	not_mentioned	released	unavailable
Haiku 4.5	imcs21	calibration	10347222	symptom_140	10347222	0.003635	1.6405323341023177			not_mentioned	incorrect	failed	not_mentioned	released	unavailable
Haiku 4.5	imcs21	calibration	10347222	symptom_141	10347222	0.003635	1.6405323341023177			not_mentioned	incorrect	failed	not_mentioned	released	unavailable
Haiku 4.5	imcs21	calibration	10347222	symptom_142	10347222	0.003635	1.6405323341023177			not_mentioned	incorrect	failed	not_mentioned	released	unavailable
Haiku 4.5	imcs21	calibration	10347222	symptom_143	10347222	0.003635	1.6405323341023177			not_mentioned	incorrect	failed	not_mentioned	released	unavailable
Haiku 4.5	imcs21	calibration	10347222	symptom_144	10347222	0.003635	1.6405323341023177			not_mentioned	incorrect	failed	not_mentioned	released	unavailable
Haiku 4.5	imcs21	calibration	10347222	symptom_145	10347222	0.003635	1.6405323341023177			not_mentioned	incorrect	failed	not_mentioned	released	unavailable
Haiku 4.5	imcs21	calibration	10347222	symptom_146	10347222	0.003635	1.6405323341023177			not_mentioned	incorrect	failed	not_mentioned	released	unavailable
Haiku 4.5	imcs21	calibration	10347222	symptom_147	10347222	0.003635	1.6405323341023177			not_mentioned	incorrect	failed	not_mentioned	released	unavailable
Haiku 4.5	imcs21	calibration	10347222	symptom_148	10347222	0.003635	1.6405323341023177			not_mentioned	incorrect	failed	not_mentioned	released	unavailable
Haiku 4.5	imcs21	calibration	10347222	symptom_149	10347222	0.003635	1.6405323341023177			not_mentioned	incorrect	failed	not_mentioned	released	unavailable
Haiku 4.5	imcs21	calibration	10347222	symptom_150	10347222	0.003635	1.6405323341023177			not_mentioned	incorrect	failed	not_mentioned	released	unavailable
Haiku 4.5	imcs21	calibration	10347222	symptom_151	10347222	0.003635	1.6405323341023177			not_mentioned	incorrect	failed	not_mentioned	released	unavailable
Haiku 4.5	imcs21	calibration	10347222	symptom_152	10347222	0.003635	1.6405323341023177			not_mentioned	incorrect	failed	not_mentioned	released	unavailable
Haiku 4.5	imcs21	calibration	10347222	symptom_153	10347222	0.003635	1.6405323341023177			not_mentioned	incorrect	failed	not_mentioned	released	unavailable
Haiku 4.5	imcs21	calibration	10347222	symptom_154	10347222	0.003635	1.6405323341023177			not_mentioned	incorrect	failed	not_mentioned	released	unavailable
Haiku 4.5	imcs21	calibration	10347222	symptom_155	10347222	0.003635	1.6405323341023177			not_mentioned	incorrect	failed	not_mentioned	released	unavailable
Haiku 4.5	imcs21	calibration	10347222	symptom_156	10347222	0.003635	1.6405323341023177			not_mentioned	incorrect	failed	not_mentioned	released	unavailable
Haiku 4.5	imcs21	calibration	10347222	symptom_157	10347222	0.003635	1.6405323341023177			not_mentioned	incorrect	failed	not_mentioned	released	unavailable
Haiku 4.5	imcs21	calibration	10347222	symptom_158	10347222	0.003635	1.6405323341023177			not_mentioned	incorrect	failed	not_mentioned	released	unavailable
Haiku 4.5	imcs21	calibration	10347222	symptom_159	10347222	0.003635	1.6405323341023177			not_mentioned	incorrect	failed	not_mentioned	released	unavailable
Haiku 4.5	imcs21	calibration	10347222	symptom_160	10347222	0.003635	1.6405323341023177			not_mentioned	incorrect	failed	not_mentioned	released	unavailable
Haiku 4.5	imcs21	calibration	10347222	symptom_161	10347222	0.003635	1.6405323341023177			not_mentioned	incorrect	failed	not_mentioned	released	unavailable
Haiku 4.5	imcs21	calibration	10347222	symptom_162	10347222	0.003635	1.6405323341023177			not_mentioned	incorrect	failed	not_mentioned	released	unavailable
Haiku 4.5	imcs21	calibration	10347222	symptom_163	10347222	0.003635	1.6405323341023177			not_mentioned	incorrect	failed	not_mentioned	released	unavailable
Haiku 4.5	imcs21	calibration	10347222	symptom_164	10347222	0.003635	1.6405323341023177			not_mentioned	incorrect	failed	not_mentioned	released	unavailable
Haiku 4.5	imcs21	calibration	10347222	symptom_165	10347222	0.003635	1.6405323341023177			not_mentioned	incorrect	failed	not_mentioned	released	unavailable
Haiku 4.5	imcs21	calibration	10347222	symptom_166	10347222	0.003635	1.6405323341023177			not_mentioned	incorrect	failed	not_mentioned	released	unavailable
Haiku 4.5	imcs21	calibration	10347222	symptom_167	10347222	0.003635	1.6405323341023177			not_mentioned	incorrect	failed	not_mentioned	released	unavailable
Haiku 4.5	imcs21	calibration	10347222	symptom_168	10347222	0.003635	1.6405323341023177			not_mentioned	incorrect	failed	not_mentioned	released	unavailable
Haiku 4.5	imcs21	calibration	10347222	symptom_169	10347222	0.003635	1.6405323341023177			not_mentioned	incorrect	failed	not_mentioned	released	unavailable
Haiku 4.5	imcs21	calibration	10347222	symptom_170	10347222	0.003635	1.6405323341023177			not_mentioned	incorrect	failed	not_mentioned	released	unavailable
Haiku 4.5	imcs21	calibration	10347222	symptom_171	10347222	0.003635	1.6405323341023177			not_mentioned	incorrect	failed	not_mentioned	released	unavailable
Haiku 4.5	imcs21	calibration	10347222	symptom_172	10347222	0.003635	1.6405323341023177			not_mentioned	incorrect	failed	not_mentioned	released	unavailable
Haiku 4.5	imcs21	calibration	10347222	symptom_173	10347222	0.003635	1.6405323341023177			not_mentioned	incorrect	failed	not_mentioned	released	unavailable
Haiku 4.5	imcs21	calibration	10347222	symptom_174	10347222	0.003635	1.6405323341023177			not_mentioned	incorrect	failed	not_mentioned	released	unavailable
Haiku 4.5	imcs21	calibration	10347222	symptom_175	10347222	0.003635	1.6405323341023177			not_mentioned	incorrect	failed	not_mentioned	released	unavailable
Haiku 4.5	imcs21	calibration	10347222	symptom_176	10347222	0.003635	1.6405323341023177			not_mentioned	incorrect	failed	not_mentioned	released	unavailable
Haiku 4.5	imcs21	calibration	10347222	symptom_177	10347222	0.003635	1.6405323341023177			not_mentioned	incorrect	failed	not_mentioned	released	unavailable
Haiku 4.5	imcs21	calibration	10347222	symptom_178	10347222	0.003635	1.6405323341023177			not_mentioned	incorrect	failed	not_mentioned	released	unavailable
Haiku 4.5	imcs21	calibration	10347222	symptom_179	10347222	0.003635	1.6405323341023177			not_mentioned	incorrect	failed	not_mentioned	released	unavailable
Haiku 4.5	imcs21	calibration	10347222	symptom_180	10347222	0.003635	1.6405323341023177			not_mentioned	incorrect	failed	not_mentioned	released	unavailable
Haiku 4.5	imcs21	calibration	10347222	symptom_181	10347222	0.003635	1.6405323341023177			not_mentioned	incorrect	failed	not_mentioned	released	unavailable
Haiku 4.5	imcs21	calibration	10347222	symptom_182	10347222	0.003635	1.6405323341023177			not_mentioned	incorrect	failed	not_mentioned	released	unavailable
Haiku 4.5	imcs21	calibration	10347222	symptom_183	10347222	0.003635	1.6405323341023177			not_mentioned	incorrect	failed	not_mentioned	released	unavailable
Haiku 4.5	imcs21	calibration	10347222	symptom_184	10347222	0.003635	1.6405323341023177			not_mentioned	incorrect	failed	not_mentioned	released	unavailable
Haiku 4.5	imcs21	calibration	10347222	symptom_185	10347222	0.003635	1.6405323341023177			not_mentioned	incorrect	failed	not_mentioned	released	unavailable
Haiku 4.5	imcs21	calibration	10347222	symptom_186	10347222	0.003635	1.6405323341023177			not_mentioned	incorrect	failed	not_mentioned	released	unavailable
Haiku 4.5	imcs21	calibration	10347222	symptom_187	10347222	0.003635	1.6405323341023177			not_mentioned	incorrect	failed	not_mentioned	released	unavailable
Haiku 4.5	imcs21	calibration	10347222	symptom_188	10347222	0.003635	1.6405323341023177			not_mentioned	incorrect	failed	not_mentioned	released	unavailable
Haiku 4.5	imcs21	calibration	10347222	symptom_189	10347222	0.003635	1.6405323341023177			not_mentioned	incorrect	failed	not_mentioned	released	unavailable
Haiku 4.5	imcs21	calibration	10347222	symptom_190	10347222	0.003635	1.6405323341023177			not_mentioned	incorrect	failed	not_mentioned	released	unavailable
Haiku 4.5	imcs21	calibration	10347222	symptom_191	10347222	0.003635	1.6405323341023177			not_mentioned	incorrect	failed	not_mentioned	released	unavailable
Haiku 4.5	imcs21	calibration	10347222	symptom_192	10347222	0.003635	1.6405323341023177			not_mentioned	incorrect	failed	not_mentioned	released	unavailable
Haiku 4.5	imcs21	calibration	10347222	symptom_193	10347222	0.003635	1.6405323341023177			not_mentioned	incorrect	failed	not_mentioned	released	unavailable
Haiku 4.5	imcs21	calibration	10347222	symptom_194	10347222	0.003635	1.6405323341023177			not_mentioned	incorrect	failed	not_mentioned	released	unavailable
Haiku 4.5	imcs21	calibration	10347222	symptom_195	10347222	0.003635	1.6405323341023177			not_mentioned	incorrect	failed	not_mentioned	released	unavailable
Haiku 4.5	imcs21	calibration	10347222	symptom_196	10347222	0.003635	1.6405323341023177			not_mentioned	incorrect	failed	not_mentioned	released	unavailable
Haiku 4.5	imcs21	calibration	10347222	symptom_197	10347222	0.003635	1.6405323341023177			not_mentioned	incorrect	failed	not_mentioned	released	unavailable
Haiku 4.5	imcs21	calibration	10347222	symptom_198	10347222	0.003635	1.6405323341023177			not_mentioned	incorrect	failed	not_mentioned	released	unavailable
Haiku 4.5	imcs21	calibration	10347222	symptom_199	10347222	0.003635	1.6405323341023177			not_mentioned	incorrect	failed	not_mentioned	released	unavailable
Haiku 4.5	imcs21	calibration	10347222	symptom_200	10347222	0.003635	1.6405323341023177			not_mentioned	incorrect	failed	not_mentioned	released	unavailable
Haiku 4.5	imcs21	calibration	10347222	symptom_201	10347222	0.003635	1.6405323341023177			not_mentioned	incorrect	failed	not_mentioned	released	unavailable
Haiku 4.5	imcs21	calibration	10347222	symptom_202	10347222	0.003635	1.6405323341023177			not_mentioned	incorrect	failed	not_mentioned	released	unavailable
Haiku 4.5	imcs21	calibration	10347222	symptom_203	10347222	0.003635	1.6405323341023177			not_mentioned	incorrect	failed	not_mentioned	released	unavailable
Haiku 4.5	imcs21	calibration	10347222	symptom_204	10347222	0.003635	1.6405323341023177			not_mentioned	incorrect	failed	not_mentioned	released	unavailable
Haiku 4.5	imcs21	calibration	10347222	symptom_205	10347222	0.003635	1.6405323341023177			not_mentioned	incorrect	failed	not_mentioned	released	unavailable
Haiku 4.5	imcs21	calibration	10347222	symptom_206	10347222	0.003635	1.6405323341023177			not_mentioned	incorrect	failed	not_mentioned	released	unavailable
Haiku 4.5	imcs21	calibration	10347222	symptom_207	10347222	0.003635	1.6405323341023177			not_mentioned	incorrect	failed	not_mentioned	released	unavailable
Haiku 4.5	imcs21	calibration	10347222	symptom_208	10347222	0.003635	1.6405323341023177			not_mentioned	incorrect	failed	not_mentioned	released	unavailable
Haiku 4.5	imcs21	calibration	10347222	symptom_209	10347222	0.003635	1.6405323341023177			not_mentioned	incorrect	failed	not_mentioned	released	unavailable
Haiku 4.5	imcs21	calibration	10347222	symptom_210	10347222	0.003635	1.6405323341023177			not_mentioned	incorrect	failed	not_mentioned	released	unavailable
Haiku 4.5	imcs21	calibration	10347222	symptom_211	10347222	0.003635	1.6405323341023177			not_mentioned	incorrect	failed	not_mentioned	released	unavailable
Haiku 4.5	imcs21	calibration	10347222	symptom_212	10347222	0.003635	1.6405323341023177			not_mentioned	incorrect	failed	not_mentioned	released	unavailable
Haiku 4.5	imcs21	calibration	10347222	symptom_213	10347222	0.003635	1.6405323341023177			not_mentioned	incorrect	failed	not_mentioned	released	unavailable
Haiku 4.5	imcs21	calibration	10347222	symptom_214	10347222	0.003635	1.6405323341023177			not_mentioned	incorrect	failed	not_mentioned	released	unavailable
Haiku 4.5	imcs21	calibration	10347222	symptom_215	10347222	0.003635	1.6405323341023177			not_mentioned	incorrect	failed	not_mentioned	released	unavailable
Haiku 4.5	imcs21	calibration	10347222	symptom_216	10347222	0.003635	1.6405323341023177			not_mentioned	incorrect	failed	not_mentioned	released	unavailable
Haiku 4.5	imcs21	calibration	10347222	symptom_217	10347222	0.003635	1.6405323341023177			not_mentioned	incorrect	failed	not_mentioned	released	unavailable
Haiku 4.5	imcs21	calibration	10347222	symptom_218	10347222	0.003635	1.6405323341023177			not_mentioned	incorrect	failed	not_mentioned	released	unavailable
Haiku 4.5	imcs21	calibration	10347222	symptom_219	10347222	0.003635	1.6405323341023177			not_mentioned	incorrect	failed	not_mentioned	released	unavailable
Haiku 4.5	imcs21	calibration	10347222	symptom_220	10347222	0.003635	1.6405323341023177			not_mentioned	incorrect	failed	not_mentioned	released	unavailable
Haiku 4.5	imcs21	calibration	10347222	symptom_221	10347222	0.003635	1.6405323341023177			not_mentioned	incorrect	failed	not_mentioned	released	unavailable
Haiku 4.5	imcs21	calibration	10347222	symptom_222	10347222	0.003635	1.6405323341023177			not_mentioned	incorrect	failed	not_mentioned	released	unavailable
Haiku 4.5	imcs21	calibration	10347222	symptom_223	10347222	0.003635	1.6405323341023177			not_mentioned	incorrect	failed	not_mentioned	released	unavailable
Haiku 4.5	imcs21	calibration	10347222	symptom_224	10347222	0.003635	1.6405323341023177			not_mentioned	incorrect	failed	not_mentioned	released	unavailable
Haiku 4.5	imcs21	calibration	10347222	symptom_225	10347222	0.003635	1.6405323341023177			not_mentioned	incorrect	failed	not_mentioned	released	unavailable
Haiku 4.5	imcs21	calibration	10347222	symptom_226	10347222	0.003635	1.6405323341023177			not_mentioned	incorrect	failed	not_mentioned	released	unavailable
Haiku 4.5	imcs21	calibration	10347222	symptom_227	10347222	0.003635	1.6405323341023177			not_mentioned	incorrect	failed	not_mentioned	released	unavailable
Haiku 4.5	imcs21	calibration	10347222	symptom_228	10347222	0.003635	1.6405323341023177			not_mentioned	incorrect	failed	not_mentioned	released	unavailable
Haiku 4.5	imcs21	calibration	10347222	symptom_229	10347222	0.003635	1.6405323341023177			not_mentioned	incorrect	failed	not_mentioned	released	unavailable
Haiku 4.5	imcs21	calibration	10347222	symptom_230	10347222	0.003635	1.6405323341023177			not_mentioned	incorrect	failed	not_mentioned	released	unavailable
Haiku 4.5	imcs21	calibration	10347222	symptom_231	10347222	0.003635	1.6405323341023177			not_mentioned	incorrect	failed	not_mentioned	released	unavailable
Haiku 4.5	imcs21	calibration	10347222	symptom_232	10347222	0.003635	1.6405323341023177			not_mentioned	incorrect	failed	not_mentioned	released	unavailable
Haiku 4.5	imcs21	calibration	10347222	symptom_233	10347222	0.003635	1.6405323341023177			not_mentioned	incorrect	failed	not_mentioned	released	unavailable
Haiku 4.5	imcs21	calibration	10347222	symptom_234	10347222	0.003635	1.6405323341023177			not_mentioned	incorrect	failed	not_mentioned	released	unavailable
Haiku 4.5	imcs21	calibration	10347222	symptom_235	10347222	0.003635	1.6405323341023177			not_mentioned	incorrect	failed	not_mentioned	released	unavailable
Haiku 4.5	imcs21	calibration	10347222	symptom_236	10347222	0.003635	1.6405323341023177			not_mentioned	incorrect	failed	not_mentioned	released	unavailable
Haiku 4.5	imcs21	calibration	10347222	symptom_237	10347222	0.003635	1.6405323341023177			not_mentioned	incorrect	failed	not_mentioned	released	unavailable
Haiku 4.5	imcs21	calibration	10347222	symptom_238	10347222	0.003635	1.6405323341023177			not_mentioned	incorrect	failed	not_mentioned	released	unavailable
Haiku 4.5	imcs21	calibration	10347222	symptom_239	10347222	0.003635	1.6405323341023177			not_mentioned	incorrect	failed	not_mentioned	released	unavailable
Haiku 4.5	imcs21	calibration	10347222	symptom_240	10347222	0.003635	1.6405323341023177			not_mentioned	incorrect	failed	not_mentioned	released	unavailable
Haiku 4.5	imcs21	calibration	10347222	symptom_241	10347222	0.003635	1.6405323341023177			not_mentioned	incorrect	failed	not_mentioned	released	unavailable
Haiku 4.5	imcs21	calibration	10347222	symptom_242	10347222	0.003635	1.6405323341023177			not_mentioned	incorrect	failed	not_mentioned	released	unavailable
Haiku 4.5	imcs21	calibration	10347222	symptom_243	10347222	0.003635	1.6405323341023177			not_mentioned	incorrect	failed	not_mentioned	released	unavailable
Haiku 4.5	imcs21	calibration	10347222	symptom_244	10347222	0.003635	1.6405323341023177			not_mentioned	incorrect	failed	not_mentioned	released	unavailable
Haiku 4.5	imcs21	calibration	10347222	symptom_245	10347222	0.003635	1.6405323341023177			not_mentioned	incorrect	failed	not_mentioned	released	unavailable
Haiku 4.5	imcs21	calibration	10347222	symptom_246	10347222	0.003635	1.6405323341023177			not_mentioned	incorrect	failed	not_mentioned	released	unavailable
Haiku 4.5	imcs21	calibration	10347222	symptom_247	10347222	0.003635	1.6405323341023177			not_mentioned	incorrect	failed	not_mentioned	released	unavailable
Haiku 4.5	imcs21	calibration	10347222	symptom_248	10347222	0.003635	1.6405323341023177			not_mentioned	incorrect	failed	not_mentioned	released	unavailable
Haiku 4.5	imcs21	calibration	10347222	symptom_249	10347222	0.003635	1.6405323341023177			not_mentioned	incorrect	failed	not_mentioned	released	unavailable
Haiku 4.5	imcs21	calibration	10347222	symptom_250	10347222	0.003635	1.6405323341023177			not_mentioned	incorrect	failed	not_mentioned	released	unavailable
Haiku 4.5	imcs21	calibration	10347222	symptom_251	10347222	0.003635	1.6405323341023177			not_mentioned	incorrect	failed	not_mentioned	released	unavailable
Haiku 4.5	imcs21	calibration	10347222	symptom_252	10347222	0.003635	1.6405323341023177			not_mentioned	incorrect	failed	not_mentioned	released	unavailable
Haiku 4.5	imcs21	calibration	10347222	symptom_253	10347222	0.003635	1.6405323341023177			not_mentioned	incorrect	failed	not_mentioned	released	unavailable
Haiku 4.5	imcs21	calibration	10347222	symptom_254	10347222	0.003635	1.6405323341023177			not_mentioned	incorrect	failed	not_mentioned	released	unavailable
Haiku 4.5	imcs21	calibration	10347222	symptom_255	10347222	0.003635	1.6405323341023177			not_mentioned	incorrect	failed	not_mentioned	released	unavailable
Haiku 4.5	imcs21	calibration	10347222	symptom_256	10347222	0.003635	1.6405323341023177			not_mentioned	incorrect	failed	not_mentioned	released	unavailable
Haiku 4.5	imcs21	calibration	10347222	symptom_257	10347222	0.003635	1.6405323341023177			not_mentioned	incorrect	failed	not_mentioned	released	unavailable
Haiku 4.5	imcs21	calibration	10347222	symptom_258	10347222	0.003635	1.6405323341023177			not_mentioned	incorrect	failed	not_mentioned	released	unavailable
Haiku 4.5	imcs21	calibration	10347222	symptom_259	10347222	0.003635	1.6405323341023177			not_mentioned	incorrect	failed	not_mentioned	released	unavailable
Haiku 4.5	imcs21	calibration	10347222	symptom_260	10347222	0.003635	1.6405323341023177			not_mentioned	incorrect	failed	not_mentioned	released	unavailable
Haiku 4.5	imcs21	calibration	10347222	symptom_261	10347222	0.003635	1.6405323341023177			not_mentioned	incorrect	failed	not_mentioned	released	unavailable
Haiku 4.5	imcs21	calibration	10347222	symptom_262	10347222	0.003635	1.6405323341023177			not_mentioned	incorrect	failed	not_mentioned	released	unavailable
Haiku 4.5	imcs21	calibration	10347222	symptom_263	10347222	0.003635	1.6405323341023177			not_mentioned	incorrect	failed	not_mentioned	released	unavailable
Haiku 4.5	imcs21	calibration	10347222	symptom_264	10347222	0.003635	1.6405323341023177			not_mentioned	incorrect	failed	not_mentioned	released	unavailable
Haiku 4.5	imcs21	calibration	10347222	symptom_265	10347222	0.003635	1.6405323341023177			not_mentioned	incorrect	failed	not_mentioned	released	unavailable
Haiku 4.5	imcs21	calibration	10347222	symptom_266	10347222	0.003635	1.6405323341023177			not_mentioned	incorrect	failed	not_mentioned	released	unavailable
Haiku 4.5	imcs21	calibration	10347222	symptom_267	10347222	0.003635	1.6405323341023177			not_mentioned	incorrect	failed	not_mentioned	released	unavailable
Haiku 4.5	imcs21	calibration	10347222	symptom_268	10347222	0.003635	1.6405323341023177			not_mentioned	incorrect	failed	not_mentioned	released	unavailable
Haiku 4.5	imcs21	calibration	10347222	symptom_269	10347222	0.003635	1.6405323341023177			not_mentioned	incorrect	failed	not_mentioned	released	unavailable
Haiku 4.5	imcs21	calibration	10347222	symptom_270	10347222	0.003635	1.6405323341023177			not_mentioned	incorrect	failed	not_mentioned	released	unavailable
Haiku 4.5	imcs21	calibration	10347222	symptom_271	10347222	0.003635	1.6405323341023177			not_mentioned	incorrect	failed	not_mentioned	released	unavailable
Haiku 4.5	imcs21	calibration	10347222	symptom_272	10347222	0.003635	1.6405323341023177			not_mentioned	incorrect	failed	not_mentioned	released	unavailable
Haiku 4.5	imcs21	calibration	10347222	symptom_273	10347222	0.003635	1.6405323341023177			not_mentioned	incorrect	failed	not_mentioned	released	unavailable
Haiku 4.5	imcs21	calibration	10347222	symptom_274	10347222	0.003635	1.6405323341023177			not_mentioned	incorrect	failed	not_mentioned	released	unavailable
Haiku 4.5	imcs21	calibration	10347222	symptom_275	10347222	0.003635	1.6405323341023177			not_mentioned	incorrect	failed	not_mentioned	released	unavailable
Haiku 4.5	imcs21	calibration	10347222	symptom_276	10347222	0.003635	1.6405323341023177			not_mentioned	incorrect	failed	not_mentioned	released	unavailable
Haiku 4.5	imcs21	calibration	10347222	symptom_277	10347222	0.003635	1.6405323341023177			not_mentioned	incorrect	failed	not_mentioned	released	unavailable
Haiku 4.5	imcs21	calibration	10347222	symptom_278	10347222	0.003635	1.6405323341023177			not_mentioned	incorrect	failed	not_mentioned	released	unavailable
Haiku 4.5	imcs21	calibration	10347222	symptom_279	10347222	0.003635	1.6405323341023177			not_mentioned	incorrect	failed	not_mentioned	released	unavailable
Haiku 4.5	imcs21	calibration	10347222	symptom_280	10347222	0.003635	1.6405323341023177			not_mentioned	incorrect	failed	not_mentioned	released	unavailable
Haiku 4.5	imcs21	calibration	10347222	symptom_281	10347222	0.003635	1.6405323341023177			not_mentioned	incorrect	failed	not_mentioned	released	unavailable
Haiku 4.5	imcs21	calibration	10347222	symptom_282	10347222	0.003635	1.6405323341023177			not_mentioned	incorrect	failed	not_mentioned	released	unavailable
Haiku 4.5	imcs21	calibration	10347222	symptom_283	10347222	0.003635	1.6405323341023177			not_mentioned	incorrect	failed	not_mentioned	released	unavailable
Haiku 4.5	imcs21	calibration	10347222	symptom_284	10347222	0.003635	1.6405323341023177			not_mentioned	incorrect	failed	not_mentioned	released	unavailable
Haiku 4.5	imcs21	calibration	10347222	symptom_285	10347222	0.003635	1.6405323341023177			not_mentioned	incorrect	failed	not_mentioned	released	unavailable
Haiku 4.5	imcs21	calibration	10347222	symptom_286	10347222	0.003635	1.6405323341023177			not_mentioned	incorrect	failed	not_mentioned	released	unavailable
Haiku 4.5	imcs21	calibration	10347222	symptom_287	10347222	0.003635	1.6405323341023177			not_mentioned	incorrect	failed	not_mentioned	released	unavailable
Haiku 4.5	imcs21	calibration	10347222	symptom_288	10347222	0.003635	1.6405323341023177			not_mentioned	incorrect	failed	not_mentioned	released	unavailable
Haiku 4.5	imcs21	calibration	10347222	symptom_289	10347222	0.003635	1.6405323341023177			not_mentioned	incorrect	failed	not_mentioned	released	unavailable
Haiku 4.5	imcs21	calibration	10347222	symptom_290	10347222	0.003635	1.6405323341023177			not_mentioned	incorrect	failed	not_mentioned	released	unavailable
Haiku 4.5	imcs21	calibration	10347222	symptom_291	10347222	0.003635	1.6405323341023177			not_mentioned	incorrect	failed	not_mentioned	released	unavailable
Haiku 4.5	imcs21	calibration	10347222	symptom_292	10347222	0.003635	1.6405323341023177			not_mentioned	incorrect	failed	not_mentioned	released	unavailable
Haiku 4.5	imcs21	calibration	10347222	symptom_293	10347222	0.003635	1.6405323341023177			not_mentioned	incorrect	failed	not_mentioned	released	unavailable
Haiku 4.5	imcs21	calibration	10347222	symptom_294	10347222	0.003635	1.6405323341023177			not_mentioned	incorrect	failed	not_mentioned	released	unavailable
Haiku 4.5	imcs21	calibration	10347222	symptom_295	10347222	0.003635	1.6405323341023177			not_mentioned	incorrect	failed	not_mentioned	released	unavailable
Haiku 4.5	imcs21	calibration	10347222	symptom_296	10347222	0.003635	1.6405323341023177			positive	incorrect	failed	positive	released	unavailable
Haiku 4.5	imcs21	calibration	10347222	symptom_297	10347222	0.003635	1.6405323341023177			not_mentioned	incorrect	failed	not_mentioned	released	unavailable
Haiku 4.5	imcs21	calibration	10347222	symptom_298	10347222	0.003635	1.6405323341023177			not_mentioned	incorrect	failed	not_mentioned	released	unavailable
Haiku 4.5	imcs21	calibration	10347222	symptom_299	10347222	0.003635	1.6405323341023177			not_mentioned	incorrect	failed	not_mentioned	released	unavailable
Haiku 4.5	imcs21	calibration	10347222	symptom_300	10347222	0.003635	1.6405323341023177			not_mentioned	incorrect	failed	not_mentioned	released	unavailable
Haiku 4.5	imcs21	calibration	10347222	symptom_301	10347222	0.003635	1.6405323341023177			not_mentioned	incorrect	failed	not_mentioned	released	unavailable
Haiku 4.5	imcs21	calibration	10347222	symptom_302	10347222	0.003635	1.6405323341023177			not_mentioned	incorrect	failed	not_mentioned	released	unavailable
Haiku 4.5	imcs21	calibration	10347222	symptom_303	10347222	0.003635	1.6405323341023177			not_mentioned	incorrect	failed	not_mentioned	released	unavailable
Haiku 4.5	imcs21	calibration	10347222	symptom_304	10347222	0.003635	1.6405323341023177			not_mentioned	incorrect	failed	not_mentioned	released	unavailable
Haiku 4.5	imcs21	calibration	10347222	symptom_305	10347222	0.003635	1.6405323341023177			not_mentioned	incorrect	failed	not_mentioned	released	unavailable
Haiku 4.5	imcs21	calibration	10347222	symptom_306	10347222	0.003635	1.6405323341023177			not_mentioned	incorrect	failed	not_mentioned	released	unavailable
Haiku 4.5	imcs21	calibration	10347222	symptom_307	10347222	0.003635	1.6405323341023177			not_mentioned	incorrect	failed	not_mentioned	released	unavailable
Haiku 4.5	imcs21	calibration	10347222	symptom_308	10347222	0.003635	1.6405323341023177			not_mentioned	incorrect	failed	not_mentioned	released	unavailable
Haiku 4.5	imcs21	calibration	10347222	symptom_309	10347222	0.003635	1.6405323341023177			not_mentioned	incorrect	failed	not_mentioned	released	unavailable
Haiku 4.5	imcs21	calibration	10347222	symptom_310	10347222	0.003635	1.6405323341023177			not_mentioned	incorrect	failed	not_mentioned	released	unavailable
Haiku 4.5	imcs21	calibration	10347222	symptom_311	10347222	0.003635	1.6405323341023177			not_mentioned	incorrect	failed	not_mentioned	released	unavailable
Haiku 4.5	imcs21	calibration	10347222	symptom_312	10347222	0.003635	1.6405323341023177			not_mentioned	incorrect	failed	not_mentioned	released	unavailable
Haiku 4.5	imcs21	calibration	10347222	symptom_313	10347222	0.003635	1.6405323341023177			not_mentioned	incorrect	failed	not_mentioned	released	unavailable
Haiku 4.5	imcs21	calibration	10347222	symptom_314	10347222	0.003635	1.6405323341023177			not_mentioned	incorrect	failed	not_mentioned	released	unavailable
Haiku 4.5	imcs21	calibration	10347222	symptom_315	10347222	0.003635	1.6405323341023177			not_mentioned	incorrect	failed	not_mentioned	released	unavailable
Haiku 4.5	imcs21	calibration	10347222	symptom_316	10347222	0.003635	1.6405323341023177			not_mentioned	incorrect	failed	not_mentioned	released	unavailable
Haiku 4.5	imcs21	calibration	10347222	symptom_317	10347222	0.003635	1.6405323341023177			not_mentioned	incorrect	failed	not_mentioned	released	unavailable
Haiku 4.5	imcs21	calibration	10347222	symptom_318	10347222	0.003635	1.6405323341023177			not_mentioned	incorrect	failed	not_mentioned	released	unavailable
Haiku 4.5	imcs21	calibration	10347222	symptom_319	10347222	0.003635	1.6405323341023177			not_mentioned	incorrect	failed	not_mentioned	released	unavailable
Haiku 4.5	imcs21	calibration	10347222	symptom_320	10347222	0.003635	1.6405323341023177			not_mentioned	incorrect	failed	not_mentioned	released	unavailable
Haiku 4.5	imcs21	calibration	10347222	symptom_321	10347222	0.003635	1.6405323341023177			not_mentioned	incorrect	failed	not_mentioned	released	unavailable
Haiku 4.5	imcs21	calibration	10347222	symptom_322	10347222	0.003635	1.6405323341023177			not_mentioned	incorrect	failed	not_mentioned	released	unavailable
Haiku 4.5	imcs21	calibration	10347222	symptom_323	10347222	0.003635	1.6405323341023177			not_mentioned	incorrect	failed	not_mentioned	released	unavailable
Haiku 4.5	imcs21	calibration	10347222	symptom_324	10347222	0.003635	1.6405323341023177			not_mentioned	incorrect	failed	not_mentioned	released	unavailable
Haiku 4.5	imcs21	calibration	10347222	symptom_325	10347222	0.003635	1.6405323341023177			not_mentioned	incorrect	failed	not_mentioned	released	unavailable
Haiku 4.5	imcs21	calibration	10347222	symptom_326	10347222	0.003635	1.6405323341023177			not_mentioned	incorrect	failed	not_mentioned	released	unavailable
Haiku 4.5	imcs21	calibration	10347222	symptom_327	10347222	0.003635	1.6405323341023177			not_mentioned	incorrect	failed	not_mentioned	released	unavailable
Haiku 4.5	imcs21	calibration	10347222	symptom_328	10347222	0.003635	1.6405323341023177			not_mentioned	incorrect	failed	not_mentioned	released	unavailable
Haiku 4.5	imcs21	calibration	10347222	symptom_329	10347222	0.003635	1.6405323341023177			not_mentioned	incorrect	failed	not_mentioned	released	unavailable
Haiku 4.5	imcs21	calibration	10347222	symptom_330	10347222	0.003635	1.6405323341023177			not_mentioned	incorrect	failed	not_mentioned	released	unavailable
Haiku 4.5	imcs21	calibration	10347724	symptom_000	10347724	0.003416	1.7021938748657703	not_mentioned		not_mentioned	correct	ok	not_mentioned	released	unavailable
Haiku 4.5	imcs21	calibration	10347724	symptom_001	10347724	0.003416	1.7021938748657703	not_mentioned		not_mentioned	correct	ok	not_mentioned	released	unavailable
Haiku 4.5	imcs21	calibration	10347724	symptom_002	10347724	0.003416	1.7021938748657703	positive	0.9	positive	correct	ok	positive	released	reported_percentage
Haiku 4.5	imcs21	calibration	10347724	symptom_003	10347724	0.003416	1.7021938748657703	positive	0.85	positive	correct	ok	positive	released	reported_percentage
Haiku 4.5	imcs21	calibration	10347724	symptom_004	10347724	0.003416	1.7021938748657703	not_mentioned		not_mentioned	correct	ok	not_mentioned	released	unavailable
Haiku 4.5	imcs21	calibration	10347724	symptom_005	10347724	0.003416	1.7021938748657703	not_mentioned		not_mentioned	correct	ok	not_mentioned	released	unavailable
Haiku 4.5	imcs21	calibration	10347724	symptom_006	10347724	0.003416	1.7021938748657703	not_mentioned		not_mentioned	correct	ok	not_mentioned	released	unavailable
Haiku 4.5	imcs21	calibration	10347724	symptom_007	10347724	0.003416	1.7021938748657703	not_mentioned		not_mentioned	correct	ok	not_mentioned	released	unavailable
Haiku 4.5	imcs21	calibration	10347724	symptom_008	10347724	0.003416	1.7021938748657703	not_mentioned		not_mentioned	correct	ok	not_mentioned	released	unavailable
Haiku 4.5	imcs21	calibration	10347724	symptom_009	10347724	0.003416	1.7021938748657703	not_mentioned		not_mentioned	correct	ok	not_mentioned	released	unavailable
Haiku 4.5	imcs21	calibration	10347724	symptom_010	10347724	0.003416	1.7021938748657703	not_mentioned		not_mentioned	correct	ok	not_mentioned	released	unavailable
Haiku 4.5	imcs21	calibration	10347724	symptom_011	10347724	0.003416	1.7021938748657703	not_mentioned		not_mentioned	correct	ok	not_mentioned	released	unavailable
Haiku 4.5	imcs21	calibration	10347724	symptom_012	10347724	0.003416	1.7021938748657703	not_mentioned		not_mentioned	correct	ok	not_mentioned	released	unavailable
Haiku 4.5	imcs21	calibration	10347724	symptom_013	10347724	0.003416	1.7021938748657703	positive	0.95	positive	correct	ok	positive	released	reported_percentage
Haiku 4.5	imcs21	calibration	10347724	symptom_014	10347724	0.003416	1.7021938748657703	not_mentioned		not_mentioned	correct	ok	not_mentioned	released	unavailable
Haiku 4.5	imcs21	calibration	10347724	symptom_015	10347724	0.003416	1.7021938748657703	not_mentioned		not_mentioned	correct	ok	not_mentioned	released	unavailable
Haiku 4.5	imcs21	calibration	10347724	symptom_016	10347724	0.003416	1.7021938748657703	not_mentioned		not_mentioned	correct	ok	not_mentioned	released	unavailable
Haiku 4.5	imcs21	calibration	10347724	symptom_017	10347724	0.003416	1.7021938748657703	not_mentioned		not_mentioned	correct	ok	not_mentioned	released	unavailable
Haiku 4.5	imcs21	calibration	10347724	symptom_018	10347724	0.003416	1.7021938748657703	not_mentioned		not_mentioned	correct	ok	not_mentioned	released	unavailable
Haiku 4.5	imcs21	calibration	10347724	symptom_019	10347724	0.003416	1.7021938748657703	not_mentioned		not_mentioned	correct	ok	not_mentioned	released	unavailable
Haiku 4.5	imcs21	calibration	10347724	symptom_020	10347724	0.003416	1.7021938748657703	not_mentioned		not_mentioned	correct	ok	not_mentioned	released	unavailable
Haiku 4.5	imcs21	calibration	10347724	symptom_021	10347724	0.003416	1.7021938748657703	not_mentioned		not_mentioned	correct	ok	not_mentioned	released	unavailable
Haiku 4.5	imcs21	calibration	10347724	symptom_022	10347724	0.003416	1.7021938748657703	not_mentioned		not_mentioned	correct	ok	not_mentioned	released	unavailable
Haiku 4.5	imcs21	calibration	10347724	symptom_023	10347724	0.003416	1.7021938748657703	not_mentioned		not_mentioned	correct	ok	not_mentioned	released	unavailable
Haiku 4.5	imcs21	calibration	10347724	symptom_024	10347724	0.003416	1.7021938748657703	not_mentioned		not_mentioned	correct	ok	not_mentioned	released	unavailable
Haiku 4.5	imcs21	calibration	10347724	symptom_025	10347724	0.003416	1.7021938748657703	not_mentioned		not_mentioned	correct	ok	not_mentioned	released	unavailable
Haiku 4.5	imcs21	calibration	10347724	symptom_026	10347724	0.003416	1.7021938748657703	not_mentioned		not_mentioned	correct	ok	not_mentioned	released	unavailable
Haiku 4.5	imcs21	calibration	10347724	symptom_027	10347724	0.003416	1.7021938748657703	not_mentioned		not_mentioned	correct	ok	not_mentioned	released	unavailable
Haiku 4.5	imcs21	calibration	10347724	symptom_028	10347724	0.003416	1.7021938748657703	not_mentioned		not_mentioned	correct	ok	not_mentioned	released	unavailable
Haiku 4.5	imcs21	calibration	10347724	symptom_029	10347724	0.003416	1.7021938748657703	not_mentioned		not_mentioned	correct	ok	not_mentioned	released	unavailable
Haiku 4.5	imcs21	calibration	10347724	symptom_030	10347724	0.003416	1.7021938748657703	not_mentioned		not_mentioned	correct	ok	not_mentioned	released	unavailable
Haiku 4.5	imcs21	calibration	10347724	symptom_031	10347724	0.003416	1.7021938748657703	not_mentioned		not_mentioned	correct	ok	not_mentioned	released	unavailable
Haiku 4.5	imcs21	calibration	10347724	symptom_032	10347724	0.003416	1.7021938748657703	not_mentioned		not_mentioned	correct	ok	not_mentioned	released	unavailable
Haiku 4.5	imcs21	calibration	10347724	symptom_033	10347724	0.003416	1.7021938748657703	not_mentioned		not_mentioned	correct	ok	not_mentioned	released	unavailable
Haiku 4.5	imcs21	calibration	10347724	symptom_034	10347724	0.003416	1.7021938748657703	not_mentioned		not_mentioned	correct	ok	not_mentioned	released	unavailable
Haiku 4.5	imcs21	calibration	10347724	symptom_035	10347724	0.003416	1.7021938748657703	not_mentioned		not_mentioned	correct	ok	not_mentioned	released	unavailable
Haiku 4.5	imcs21	calibration	10347724	symptom_036	10347724	0.003416	1.7021938748657703	not_mentioned		not_mentioned	correct	ok	not_mentioned	released	unavailable
Haiku 4.5	imcs21	calibration	10347724	symptom_037	10347724	0.003416	1.7021938748657703	not_mentioned		not_mentioned	correct	ok	not_mentioned	released	unavailable
Haiku 4.5	imcs21	calibration	10347724	symptom_038	10347724	0.003416	1.7021938748657703	not_mentioned		not_mentioned	correct	ok	not_mentioned	released	unavailable
Haiku 4.5	imcs21	calibration	10347724	symptom_039	10347724	0.003416	1.7021938748657703	not_mentioned		not_mentioned	correct	ok	not_mentioned	released	unavailable
Haiku 4.5	imcs21	calibration	10347724	symptom_040	10347724	0.003416	1.7021938748657703	not_mentioned		not_mentioned	correct	ok	not_mentioned	released	unavailable
Haiku 4.5	imcs21	calibration	10347724	symptom_041	10347724	0.003416	1.7021938748657703	not_mentioned		not_mentioned	correct	ok	not_mentioned	released	unavailable
Haiku 4.5	imcs21	calibration	10347724	symptom_042	10347724	0.003416	1.7021938748657703	not_mentioned		not_mentioned	correct	ok	not_mentioned	released	unavailable
Haiku 4.5	imcs21	calibration	10347724	symptom_043	10347724	0.003416	1.7021938748657703	not_mentioned		not_mentioned	correct	ok	not_mentioned	released	unavailable
Haiku 4.5	imcs21	calibration	10347724	symptom_044	10347724	0.003416	1.7021938748657703	not_mentioned		not_mentioned	correct	ok	not_mentioned	released	unavailable
Haiku 4.5	imcs21	calibration	10347724	symptom_045	10347724	0.003416	1.7021938748657703	not_mentioned		not_mentioned	correct	ok	not_mentioned	released	unavailable
Haiku 4.5	imcs21	calibration	10347724	symptom_046	10347724	0.003416	1.7021938748657703	not_mentioned		not_mentioned	correct	ok	not_mentioned	released	unavailable
Haiku 4.5	imcs21	calibration	10347724	symptom_047	10347724	0.003416	1.7021938748657703	not_mentioned		not_mentioned	correct	ok	not_mentioned	released	unavailable
Haiku 4.5	imcs21	calibration	10347724	symptom_048	10347724	0.003416	1.7021938748657703	not_mentioned		not_mentioned	correct	ok	not_mentioned	released	unavailable
Haiku 4.5	imcs21	calibration	10347724	symptom_049	10347724	0.003416	1.7021938748657703	not_mentioned		not_mentioned	correct	ok	not_mentioned	released	unavailable
Haiku 4.5	imcs21	calibration	10347724	symptom_050	10347724	0.003416	1.7021938748657703	not_mentioned		not_mentioned	correct	ok	not_mentioned	released	unavailable
Haiku 4.5	imcs21	calibration	10347724	symptom_051	10347724	0.003416	1.7021938748657703	not_mentioned		not_mentioned	correct	ok	not_mentioned	released	unavailable
Haiku 4.5	imcs21	calibration	10347724	symptom_052	10347724	0.003416	1.7021938748657703	not_mentioned		not_mentioned	correct	ok	not_mentioned	released	unavailable
Haiku 4.5	imcs21	calibration	10347724	symptom_053	10347724	0.003416	1.7021938748657703	not_mentioned		not_mentioned	correct	ok	not_mentioned	released	unavailable
Haiku 4.5	imcs21	calibration	10347724	symptom_054	10347724	0.003416	1.7021938748657703	not_mentioned		not_mentioned	correct	ok	not_mentioned	released	unavailable
Haiku 4.5	imcs21	calibration	10347724	symptom_055	10347724	0.003416	1.7021938748657703	negative	0.85	positive	incorrect	ok	positive	released	reported_percentage
Haiku 4.5	imcs21	calibration	10347724	symptom_056	10347724	0.003416	1.7021938748657703	not_mentioned		not_mentioned	correct	ok	not_mentioned	released	unavailable
Haiku 4.5	imcs21	calibration	10347724	symptom_057	10347724	0.003416	1.7021938748657703	not_mentioned		not_mentioned	correct	ok	not_mentioned	released	unavailable
Haiku 4.5	imcs21	calibration	10347724	symptom_058	10347724	0.003416	1.7021938748657703	not_mentioned		not_mentioned	correct	ok	not_mentioned	released	unavailable
Haiku 4.5	imcs21	calibration	10347724	symptom_059	10347724	0.003416	1.7021938748657703	not_mentioned		not_mentioned	correct	ok	not_mentioned	released	unavailable
Haiku 4.5	imcs21	calibration	10347724	symptom_060	10347724	0.003416	1.7021938748657703	not_mentioned		not_mentioned	correct	ok	not_mentioned	released	unavailable
Haiku 4.5	imcs21	calibration	10347724	symptom_061	10347724	0.003416	1.7021938748657703	not_mentioned		not_mentioned	correct	ok	not_mentioned	released	unavailable
Haiku 4.5	imcs21	calibration	10347724	symptom_062	10347724	0.003416	1.7021938748657703	not_mentioned		not_mentioned	correct	ok	not_mentioned	released	unavailable
Haiku 4.5	imcs21	calibration	10347724	symptom_063	10347724	0.003416	1.7021938748657703	not_mentioned		not_mentioned	correct	ok	not_mentioned	released	unavailable
Haiku 4.5	imcs21	calibration	10347724	symptom_064	10347724	0.003416	1.7021938748657703	not_mentioned		not_mentioned	correct	ok	not_mentioned	released	unavailable
Haiku 4.5	imcs21	calibration	10347724	symptom_065	10347724	0.003416	1.7021938748657703	not_mentioned		not_mentioned	correct	ok	not_mentioned	released	unavailable
Haiku 4.5	imcs21	calibration	10347724	symptom_066	10347724	0.003416	1.7021938748657703	not_mentioned		not_mentioned	correct	ok	not_mentioned	released	unavailable
Haiku 4.5	imcs21	calibration	10347724	symptom_067	10347724	0.003416	1.7021938748657703	not_mentioned		not_mentioned	correct	ok	not_mentioned	released	unavailable
Haiku 4.5	imcs21	calibration	10347724	symptom_068	10347724	0.003416	1.7021938748657703	not_mentioned		not_mentioned	correct	ok	not_mentioned	released	unavailable
Haiku 4.5	imcs21	calibration	10347724	symptom_069	10347724	0.003416	1.7021938748657703	not_mentioned		not_mentioned	correct	ok	not_mentioned	released	unavailable
Haiku 4.5	imcs21	calibration	10347724	symptom_070	10347724	0.003416	1.7021938748657703	not_mentioned		not_mentioned	correct	ok	not_mentioned	released	unavailable
Haiku 4.5	imcs21	calibration	10347724	symptom_071	10347724	0.003416	1.7021938748657703	not_mentioned		not_mentioned	correct	ok	not_mentioned	released	unavailable
Haiku 4.5	imcs21	calibration	10347724	symptom_072	10347724	0.003416	1.7021938748657703	not_mentioned		not_mentioned	correct	ok	not_mentioned	released	unavailable
Haiku 4.5	imcs21	calibration	10347724	symptom_073	10347724	0.003416	1.7021938748657703	not_mentioned		not_mentioned	correct	ok	not_mentioned	released	unavailable
Haiku 4.5	imcs21	calibration	10347724	symptom_074	10347724	0.003416	1.7021938748657703	not_mentioned		not_mentioned	correct	ok	not_mentioned	released	unavailable
Haiku 4.5	imcs21	calibration	10347724	symptom_075	10347724	0.003416	1.7021938748657703	not_mentioned		not_mentioned	correct	ok	not_mentioned	released	unavailable
Haiku 4.5	imcs21	calibration	10347724	symptom_076	10347724	0.003416	1.7021938748657703	not_mentioned		not_mentioned	correct	ok	not_mentioned	released	unavailable
Haiku 4.5	imcs21	calibration	10347724	symptom_077	10347724	0.003416	1.7021938748657703	not_mentioned		not_mentioned	correct	ok	not_mentioned	released	unavailable
Haiku 4.5	imcs21	calibration	10347724	symptom_078	10347724	0.003416	1.7021938748657703	not_mentioned		not_mentioned	correct	ok	not_mentioned	released	unavailable
Haiku 4.5	imcs21	calibration	10347724	symptom_079	10347724	0.003416	1.7021938748657703	not_mentioned		not_mentioned	correct	ok	not_mentioned	released	unavailable
Haiku 4.5	imcs21	calibration	10347724	symptom_080	10347724	0.003416	1.7021938748657703	not_mentioned		not_mentioned	correct	ok	not_mentioned	released	unavailable
Haiku 4.5	imcs21	calibration	10347724	symptom_081	10347724	0.003416	1.7021938748657703	not_mentioned		not_mentioned	correct	ok	not_mentioned	released	unavailable
Haiku 4.5	imcs21	calibration	10347724	symptom_082	10347724	0.003416	1.7021938748657703	not_mentioned		not_mentioned	correct	ok	not_mentioned	released	unavailable
Haiku 4.5	imcs21	calibration	10347724	symptom_083	10347724	0.003416	1.7021938748657703	not_mentioned		not_mentioned	correct	ok	not_mentioned	released	unavailable
Haiku 4.5	imcs21	calibration	10347724	symptom_084	10347724	0.003416	1.7021938748657703	not_mentioned		not_mentioned	correct	ok	not_mentioned	released	unavailable
Haiku 4.5	imcs21	calibration	10347724	symptom_085	10347724	0.003416	1.7021938748657703	not_mentioned		not_mentioned	correct	ok	not_mentioned	released	unavailable
Haiku 4.5	imcs21	calibration	10347724	symptom_086	10347724	0.003416	1.7021938748657703	not_mentioned		not_mentioned	correct	ok	not_mentioned	released	unavailable
Haiku 4.5	imcs21	calibration	10347724	symptom_087	10347724	0.003416	1.7021938748657703	not_mentioned		not_mentioned	correct	ok	not_mentioned	released	unavailable
Haiku 4.5	imcs21	calibration	10347724	symptom_088	10347724	0.003416	1.7021938748657703	not_mentioned		not_mentioned	correct	ok	not_mentioned	released	unavailable
Haiku 4.5	imcs21	calibration	10347724	symptom_089	10347724	0.003416	1.7021938748657703	not_mentioned		not_mentioned	correct	ok	not_mentioned	released	unavailable
Haiku 4.5	imcs21	calibration	10347724	symptom_090	10347724	0.003416	1.7021938748657703	not_mentioned		not_mentioned	correct	ok	not_mentioned	released	unavailable
Haiku 4.5	imcs21	calibration	10347724	symptom_091	10347724	0.003416	1.7021938748657703	not_mentioned		not_mentioned	correct	ok	not_mentioned	released	unavailable
Haiku 4.5	imcs21	calibration	10347724	symptom_092	10347724	0.003416	1.7021938748657703	not_mentioned		not_mentioned	correct	ok	not_mentioned	released	unavailable
Haiku 4.5	imcs21	calibration	10347724	symptom_093	10347724	0.003416	1.7021938748657703	not_mentioned		not_mentioned	correct	ok	not_mentioned	released	unavailable
Haiku 4.5	imcs21	calibration	10347724	symptom_094	10347724	0.003416	1.7021938748657703	not_mentioned		not_mentioned	correct	ok	not_mentioned	released	unavailable
Haiku 4.5	imcs21	calibration	10347724	symptom_095	10347724	0.003416	1.7021938748657703	not_mentioned		not_mentioned	correct	ok	not_mentioned	released	unavailable
Haiku 4.5	imcs21	calibration	10347724	symptom_096	10347724	0.003416	1.7021938748657703	not_mentioned		not_mentioned	correct	ok	not_mentioned	released	unavailable
Haiku 4.5	imcs21	calibration	10347724	symptom_097	10347724	0.003416	1.7021938748657703	not_mentioned		not_mentioned	correct	ok	not_mentioned	released	unavailable
Haiku 4.5	imcs21	calibration	10347724	symptom_098	10347724	0.003416	1.7021938748657703	not_mentioned		not_mentioned	correct	ok	not_mentioned	released	unavailable
Haiku 4.5	imcs21	calibration	10347724	symptom_099	10347724	0.003416	1.7021938748657703	not_mentioned		not_mentioned	correct	ok	not_mentioned	released	unavailable
Haiku 4.5	imcs21	calibration	10347724	symptom_100	10347724	0.003416	1.7021938748657703	not_mentioned		not_mentioned	correct	ok	not_mentioned	released	unavailable
Haiku 4.5	imcs21	calibration	10347724	symptom_101	10347724	0.003416	1.7021938748657703	not_mentioned		not_mentioned	correct	ok	not_mentioned	released	unavailable
Haiku 4.5	imcs21	calibration	10347724	symptom_102	10347724	0.003416	1.7021938748657703	not_mentioned		not_mentioned	correct	ok	not_mentioned	released	unavailable
Haiku 4.5	imcs21	calibration	10347724	symptom_103	10347724	0.003416	1.7021938748657703	not_mentioned		not_mentioned	correct	ok	not_mentioned	released	unavailable
Haiku 4.5	imcs21	calibration	10347724	symptom_104	10347724	0.003416	1.7021938748657703	not_mentioned		not_mentioned	correct	ok	not_mentioned	released	unavailable
Haiku 4.5	imcs21	calibration	10347724	symptom_105	10347724	0.003416	1.7021938748657703	not_mentioned		not_mentioned	correct	ok	not_mentioned	released	unavailable
Haiku 4.5	imcs21	calibration	10347724	symptom_106	10347724	0.003416	1.7021938748657703	not_mentioned		not_mentioned	correct	ok	not_mentioned	released	unavailable
Haiku 4.5	imcs21	calibration	10347724	symptom_107	10347724	0.003416	1.7021938748657703	not_mentioned		not_mentioned	correct	ok	not_mentioned	released	unavailable
Haiku 4.5	imcs21	calibration	10347724	symptom_108	10347724	0.003416	1.7021938748657703	not_mentioned		not_mentioned	correct	ok	not_mentioned	released	unavailable
Haiku 4.5	imcs21	calibration	10347724	symptom_109	10347724	0.003416	1.7021938748657703	not_mentioned		not_mentioned	correct	ok	not_mentioned	released	unavailable
Haiku 4.5	imcs21	calibration	10347724	symptom_110	10347724	0.003416	1.7021938748657703	not_mentioned		not_mentioned	correct	ok	not_mentioned	released	unavailable
Haiku 4.5	imcs21	calibration	10347724	symptom_111	10347724	0.003416	1.7021938748657703	not_mentioned		not_mentioned	correct	ok	not_mentioned	released	unavailable
Haiku 4.5	imcs21	calibration	10347724	symptom_112	10347724	0.003416	1.7021938748657703	not_mentioned		not_mentioned	correct	ok	not_mentioned	released	unavailable
Haiku 4.5	imcs21	calibration	10347724	symptom_113	10347724	0.003416	1.7021938748657703	not_mentioned		not_mentioned	correct	ok	not_mentioned	released	unavailable
Haiku 4.5	imcs21	calibration	10347724	symptom_114	10347724	0.003416	1.7021938748657703	not_mentioned		not_mentioned	correct	ok	not_mentioned	released	unavailable
Haiku 4.5	imcs21	calibration	10347724	symptom_115	10347724	0.003416	1.7021938748657703	not_mentioned		not_mentioned	correct	ok	not_mentioned	released	unavailable
Haiku 4.5	imcs21	calibration	10347724	symptom_116	10347724	0.003416	1.7021938748657703	not_mentioned		not_mentioned	correct	ok	not_mentioned	released	unavailable
Haiku 4.5	imcs21	calibration	10347724	symptom_117	10347724	0.003416	1.7021938748657703	not_mentioned		not_mentioned	correct	ok	not_mentioned	released	unavailable
Haiku 4.5	imcs21	calibration	10347724	symptom_118	10347724	0.003416	1.7021938748657703	not_mentioned		not_mentioned	correct	ok	not_mentioned	released	unavailable
Haiku 4.5	imcs21	calibration	10347724	symptom_119	10347724	0.003416	1.7021938748657703	not_mentioned		not_mentioned	correct	ok	not_mentioned	released	unavailable
Haiku 4.5	imcs21	calibration	10347724	symptom_120	10347724	0.003416	1.7021938748657703	not_mentioned		not_mentioned	correct	ok	not_mentioned	released	unavailable
Haiku 4.5	imcs21	calibration	10347724	symptom_121	10347724	0.003416	1.7021938748657703	not_mentioned		not_mentioned	correct	ok	not_mentioned	released	unavailable
Haiku 4.5	imcs21	calibration	10347724	symptom_122	10347724	0.003416	1.7021938748657703	not_mentioned		not_mentioned	correct	ok	not_mentioned	released	unavailable
Haiku 4.5	imcs21	calibration	10347724	symptom_123	10347724	0.003416	1.7021938748657703	not_mentioned		not_mentioned	correct	ok	not_mentioned	released	unavailable
Haiku 4.5	imcs21	calibration	10347724	symptom_124	10347724	0.003416	1.7021938748657703	not_mentioned		not_mentioned	correct	ok	not_mentioned	released	unavailable
Haiku 4.5	imcs21	calibration	10347724	symptom_125	10347724	0.003416	1.7021938748657703	not_mentioned		not_mentioned	correct	ok	not_mentioned	released	unavailable
Haiku 4.5	imcs21	calibration	10347724	symptom_126	10347724	0.003416	1.7021938748657703	not_mentioned		not_mentioned	correct	ok	not_mentioned	released	unavailable
Haiku 4.5	imcs21	calibration	10347724	symptom_127	10347724	0.003416	1.7021938748657703	not_mentioned		not_mentioned	correct	ok	not_mentioned	released	unavailable
Haiku 4.5	imcs21	calibration	10347724	symptom_128	10347724	0.003416	1.7021938748657703	not_mentioned		not_mentioned	correct	ok	not_mentioned	released	unavailable
Haiku 4.5	imcs21	calibration	10347724	symptom_129	10347724	0.003416	1.7021938748657703	not_mentioned		not_mentioned	correct	ok	not_mentioned	released	unavailable
Haiku 4.5	imcs21	calibration	10347724	symptom_130	10347724	0.003416	1.7021938748657703	not_mentioned		not_mentioned	correct	ok	not_mentioned	released	unavailable
Haiku 4.5	imcs21	calibration	10347724	symptom_131	10347724	0.003416	1.7021938748657703	not_mentioned		not_mentioned	correct	ok	not_mentioned	released	unavailable
Haiku 4.5	imcs21	calibration	10347724	symptom_132	10347724	0.003416	1.7021938748657703	not_mentioned		not_mentioned	correct	ok	not_mentioned	released	unavailable
Haiku 4.5	imcs21	calibration	10347724	symptom_133	10347724	0.003416	1.7021938748657703	not_mentioned		not_mentioned	correct	ok	not_mentioned	released	unavailable
Haiku 4.5	imcs21	calibration	10347724	symptom_134	10347724	0.003416	1.7021938748657703	not_mentioned		not_mentioned	correct	ok	not_mentioned	released	unavailable
Haiku 4.5	imcs21	calibration	10347724	symptom_135	10347724	0.003416	1.7021938748657703	not_mentioned		not_mentioned	correct	ok	not_mentioned	released	unavailable
Haiku 4.5	imcs21	calibration	10347724	symptom_136	10347724	0.003416	1.7021938748657703	not_mentioned		not_mentioned	correct	ok	not_mentioned	released	unavailable
Haiku 4.5	imcs21	calibration	10347724	symptom_137	10347724	0.003416	1.7021938748657703	not_mentioned		not_mentioned	correct	ok	not_mentioned	released	unavailable
Haiku 4.5	imcs21	calibration	10347724	symptom_138	10347724	0.003416	1.7021938748657703	not_mentioned		not_mentioned	correct	ok	not_mentioned	released	unavailable
Haiku 4.5	imcs21	calibration	10347724	symptom_139	10347724	0.003416	1.7021938748657703	not_mentioned		not_mentioned	correct	ok	not_mentioned	released	unavailable
Haiku 4.5	imcs21	calibration	10347724	symptom_140	10347724	0.003416	1.7021938748657703	not_mentioned		not_mentioned	correct	ok	not_mentioned	released	unavailable
Haiku 4.5	imcs21	calibration	10347724	symptom_141	10347724	0.003416	1.7021938748657703	not_mentioned		not_mentioned	correct	ok	not_mentioned	released	unavailable
Haiku 4.5	imcs21	calibration	10347724	symptom_142	10347724	0.003416	1.7021938748657703	not_mentioned		not_mentioned	correct	ok	not_mentioned	released	unavailable
Haiku 4.5	imcs21	calibration	10347724	symptom_143	10347724	0.003416	1.7021938748657703	not_mentioned		not_mentioned	correct	ok	not_mentioned	released	unavailable
Haiku 4.5	imcs21	calibration	10347724	symptom_144	10347724	0.003416	1.7021938748657703	not_mentioned		not_mentioned	correct	ok	not_mentioned	released	unavailable
Haiku 4.5	imcs21	calibration	10347724	symptom_145	10347724	0.003416	1.7021938748657703	not_mentioned		not_mentioned	correct	ok	not_mentioned	released	unavailable
Haiku 4.5	imcs21	calibration	10347724	symptom_146	10347724	0.003416	1.7021938748657703	not_mentioned		not_mentioned	correct	ok	not_mentioned	released	unavailable
Haiku 4.5	imcs21	calibration	10347724	symptom_147	10347724	0.003416	1.7021938748657703	not_mentioned		not_mentioned	correct	ok	not_mentioned	released	unavailable
Haiku 4.5	imcs21	calibration	10347724	symptom_148	10347724	0.003416	1.7021938748657703	not_mentioned		not_mentioned	correct	ok	not_mentioned	released	unavailable
Haiku 4.5	imcs21	calibration	10347724	symptom_149	10347724	0.003416	1.7021938748657703	not_mentioned		not_mentioned	correct	ok	not_mentioned	released	unavailable
Haiku 4.5	imcs21	calibration	10347724	symptom_150	10347724	0.003416	1.7021938748657703	not_mentioned		not_mentioned	correct	ok	not_mentioned	released	unavailable
Haiku 4.5	imcs21	calibration	10347724	symptom_151	10347724	0.003416	1.7021938748657703	not_mentioned		not_mentioned	correct	ok	not_mentioned	released	unavailable
Haiku 4.5	imcs21	calibration	10347724	symptom_152	10347724	0.003416	1.7021938748657703	not_mentioned		not_mentioned	correct	ok	not_mentioned	released	unavailable
Haiku 4.5	imcs21	calibration	10347724	symptom_153	10347724	0.003416	1.7021938748657703	not_mentioned		not_mentioned	correct	ok	not_mentioned	released	unavailable
Haiku 4.5	imcs21	calibration	10347724	symptom_154	10347724	0.003416	1.7021938748657703	not_mentioned		not_mentioned	correct	ok	not_mentioned	released	unavailable
Haiku 4.5	imcs21	calibration	10347724	symptom_155	10347724	0.003416	1.7021938748657703	not_mentioned		not_mentioned	correct	ok	not_mentioned	released	unavailable
Haiku 4.5	imcs21	calibration	10347724	symptom_156	10347724	0.003416	1.7021938748657703	not_mentioned		not_mentioned	correct	ok	not_mentioned	released	unavailable
Haiku 4.5	imcs21	calibration	10347724	symptom_157	10347724	0.003416	1.7021938748657703	not_mentioned		not_mentioned	correct	ok	not_mentioned	released	unavailable
Haiku 4.5	imcs21	calibration	10347724	symptom_158	10347724	0.003416	1.7021938748657703	not_mentioned		not_mentioned	correct	ok	not_mentioned	released	unavailable
Haiku 4.5	imcs21	calibration	10347724	symptom_159	10347724	0.003416	1.7021938748657703	not_mentioned		not_mentioned	correct	ok	not_mentioned	released	unavailable
Haiku 4.5	imcs21	calibration	10347724	symptom_160	10347724	0.003416	1.7021938748657703	not_mentioned		not_mentioned	correct	ok	not_mentioned	released	unavailable
Haiku 4.5	imcs21	calibration	10347724	symptom_161	10347724	0.003416	1.7021938748657703	not_mentioned		not_mentioned	correct	ok	not_mentioned	released	unavailable
Haiku 4.5	imcs21	calibration	10347724	symptom_162	10347724	0.003416	1.7021938748657703	not_mentioned		not_mentioned	correct	ok	not_mentioned	released	unavailable
Haiku 4.5	imcs21	calibration	10347724	symptom_163	10347724	0.003416	1.7021938748657703	not_mentioned		not_mentioned	correct	ok	not_mentioned	released	unavailable
Haiku 4.5	imcs21	calibration	10347724	symptom_164	10347724	0.003416	1.7021938748657703	not_mentioned		not_mentioned	correct	ok	not_mentioned	released	unavailable
Haiku 4.5	imcs21	calibration	10347724	symptom_165	10347724	0.003416	1.7021938748657703	not_mentioned		not_mentioned	correct	ok	not_mentioned	released	unavailable
Haiku 4.5	imcs21	calibration	10347724	symptom_166	10347724	0.003416	1.7021938748657703	not_mentioned		not_mentioned	correct	ok	not_mentioned	released	unavailable
Haiku 4.5	imcs21	calibration	10347724	symptom_167	10347724	0.003416	1.7021938748657703	not_mentioned		not_mentioned	correct	ok	not_mentioned	released	unavailable
Haiku 4.5	imcs21	calibration	10347724	symptom_168	10347724	0.003416	1.7021938748657703	not_mentioned		not_mentioned	correct	ok	not_mentioned	released	unavailable
Haiku 4.5	imcs21	calibration	10347724	symptom_169	10347724	0.003416	1.7021938748657703	not_mentioned		not_mentioned	correct	ok	not_mentioned	released	unavailable
Haiku 4.5	imcs21	calibration	10347724	symptom_170	10347724	0.003416	1.7021938748657703	not_mentioned		not_mentioned	correct	ok	not_mentioned	released	unavailable
Haiku 4.5	imcs21	calibration	10347724	symptom_171	10347724	0.003416	1.7021938748657703	not_mentioned		not_mentioned	correct	ok	not_mentioned	released	unavailable
Haiku 4.5	imcs21	calibration	10347724	symptom_172	10347724	0.003416	1.7021938748657703	not_mentioned		not_mentioned	correct	ok	not_mentioned	released	unavailable
Haiku 4.5	imcs21	calibration	10347724	symptom_173	10347724	0.003416	1.7021938748657703	not_mentioned		not_mentioned	correct	ok	not_mentioned	released	unavailable
Haiku 4.5	imcs21	calibration	10347724	symptom_174	10347724	0.003416	1.7021938748657703	not_mentioned		not_mentioned	correct	ok	not_mentioned	released	unavailable
Haiku 4.5	imcs21	calibration	10347724	symptom_175	10347724	0.003416	1.7021938748657703	not_mentioned		not_mentioned	correct	ok	not_mentioned	released	unavailable
Haiku 4.5	imcs21	calibration	10347724	symptom_176	10347724	0.003416	1.7021938748657703	not_mentioned		not_mentioned	correct	ok	not_mentioned	released	unavailable
Haiku 4.5	imcs21	calibration	10347724	symptom_177	10347724	0.003416	1.7021938748657703	not_mentioned		not_mentioned	correct	ok	not_mentioned	released	unavailable
Haiku 4.5	imcs21	calibration	10347724	symptom_178	10347724	0.003416	1.7021938748657703	not_mentioned		not_mentioned	correct	ok	not_mentioned	released	unavailable
Haiku 4.5	imcs21	calibration	10347724	symptom_179	10347724	0.003416	1.7021938748657703	not_mentioned		not_mentioned	correct	ok	not_mentioned	released	unavailable
Haiku 4.5	imcs21	calibration	10347724	symptom_180	10347724	0.003416	1.7021938748657703	not_mentioned		not_mentioned	correct	ok	not_mentioned	released	unavailable
Haiku 4.5	imcs21	calibration	10347724	symptom_181	10347724	0.003416	1.7021938748657703	not_mentioned		not_mentioned	correct	ok	not_mentioned	released	unavailable
Haiku 4.5	imcs21	calibration	10347724	symptom_182	10347724	0.003416	1.7021938748657703	not_mentioned		not_mentioned	correct	ok	not_mentioned	released	unavailable
Haiku 4.5	imcs21	calibration	10347724	symptom_183	10347724	0.003416	1.7021938748657703	not_mentioned		not_mentioned	correct	ok	not_mentioned	released	unavailable
Haiku 4.5	imcs21	calibration	10347724	symptom_184	10347724	0.003416	1.7021938748657703	not_mentioned		not_mentioned	correct	ok	not_mentioned	released	unavailable
Haiku 4.5	imcs21	calibration	10347724	symptom_185	10347724	0.003416	1.7021938748657703	not_mentioned		not_mentioned	correct	ok	not_mentioned	released	unavailable
Haiku 4.5	imcs21	calibration	10347724	symptom_186	10347724	0.003416	1.7021938748657703	not_mentioned		not_mentioned	correct	ok	not_mentioned	released	unavailable
Haiku 4.5	imcs21	calibration	10347724	symptom_187	10347724	0.003416	1.7021938748657703	not_mentioned		not_mentioned	correct	ok	not_mentioned	released	unavailable
Haiku 4.5	imcs21	calibration	10347724	symptom_188	10347724	0.003416	1.7021938748657703	not_mentioned		not_mentioned	correct	ok	not_mentioned	released	unavailable
Haiku 4.5	imcs21	calibration	10347724	symptom_189	10347724	0.003416	1.7021938748657703	not_mentioned		not_mentioned	correct	ok	not_mentioned	released	unavailable
Haiku 4.5	imcs21	calibration	10347724	symptom_190	10347724	0.003416	1.7021938748657703	not_mentioned		not_mentioned	correct	ok	not_mentioned	released	unavailable
Haiku 4.5	imcs21	calibration	10347724	symptom_191	10347724	0.003416	1.7021938748657703	not_mentioned		not_mentioned	correct	ok	not_mentioned	released	unavailable
Haiku 4.5	imcs21	calibration	10347724	symptom_192	10347724	0.003416	1.7021938748657703	not_mentioned		not_mentioned	correct	ok	not_mentioned	released	unavailable
Haiku 4.5	imcs21	calibration	10347724	symptom_193	10347724	0.003416	1.7021938748657703	not_mentioned		not_mentioned	correct	ok	not_mentioned	released	unavailable
Haiku 4.5	imcs21	calibration	10347724	symptom_194	10347724	0.003416	1.7021938748657703	not_mentioned		not_mentioned	correct	ok	not_mentioned	released	unavailable
Haiku 4.5	imcs21	calibration	10347724	symptom_195	10347724	0.003416	1.7021938748657703	not_mentioned		not_mentioned	correct	ok	not_mentioned	released	unavailable
Haiku 4.5	imcs21	calibration	10347724	symptom_196	10347724	0.003416	1.7021938748657703	not_mentioned		not_mentioned	correct	ok	not_mentioned	released	unavailable
Haiku 4.5	imcs21	calibration	10347724	symptom_197	10347724	0.003416	1.7021938748657703	not_mentioned		not_mentioned	correct	ok	not_mentioned	released	unavailable
Haiku 4.5	imcs21	calibration	10347724	symptom_198	10347724	0.003416	1.7021938748657703	not_mentioned		not_mentioned	correct	ok	not_mentioned	released	unavailable
Haiku 4.5	imcs21	calibration	10347724	symptom_199	10347724	0.003416	1.7021938748657703	not_mentioned		not_mentioned	correct	ok	not_mentioned	released	unavailable
Haiku 4.5	imcs21	calibration	10347724	symptom_200	10347724	0.003416	1.7021938748657703	not_mentioned		not_mentioned	correct	ok	not_mentioned	released	unavailable
Haiku 4.5	imcs21	calibration	10347724	symptom_201	10347724	0.003416	1.7021938748657703	not_mentioned		not_mentioned	correct	ok	not_mentioned	released	unavailable
Haiku 4.5	imcs21	calibration	10347724	symptom_202	10347724	0.003416	1.7021938748657703	not_mentioned		not_mentioned	correct	ok	not_mentioned	released	unavailable
Haiku 4.5	imcs21	calibration	10347724	symptom_203	10347724	0.003416	1.7021938748657703	not_mentioned		not_mentioned	correct	ok	not_mentioned	released	unavailable
Haiku 4.5	imcs21	calibration	10347724	symptom_204	10347724	0.003416	1.7021938748657703	not_mentioned		not_mentioned	correct	ok	not_mentioned	released	unavailable
Haiku 4.5	imcs21	calibration	10347724	symptom_205	10347724	0.003416	1.7021938748657703	not_mentioned		not_mentioned	correct	ok	not_mentioned	released	unavailable
Haiku 4.5	imcs21	calibration	10347724	symptom_206	10347724	0.003416	1.7021938748657703	not_mentioned		not_mentioned	correct	ok	not_mentioned	released	unavailable
Haiku 4.5	imcs21	calibration	10347724	symptom_207	10347724	0.003416	1.7021938748657703	not_mentioned		not_mentioned	correct	ok	not_mentioned	released	unavailable
Haiku 4.5	imcs21	calibration	10347724	symptom_208	10347724	0.003416	1.7021938748657703	not_mentioned		not_mentioned	correct	ok	not_mentioned	released	unavailable
Haiku 4.5	imcs21	calibration	10347724	symptom_209	10347724	0.003416	1.7021938748657703	not_mentioned		not_mentioned	correct	ok	not_mentioned	released	unavailable
Haiku 4.5	imcs21	calibration	10347724	symptom_210	10347724	0.003416	1.7021938748657703	not_mentioned		not_mentioned	correct	ok	not_mentioned	released	unavailable
Haiku 4.5	imcs21	calibration	10347724	symptom_211	10347724	0.003416	1.7021938748657703	not_mentioned		not_mentioned	correct	ok	not_mentioned	released	unavailable
Haiku 4.5	imcs21	calibration	10347724	symptom_212	10347724	0.003416	1.7021938748657703	not_mentioned		not_mentioned	correct	ok	not_mentioned	released	unavailable
Haiku 4.5	imcs21	calibration	10347724	symptom_213	10347724	0.003416	1.7021938748657703	not_mentioned		not_mentioned	correct	ok	not_mentioned	released	unavailable
Haiku 4.5	imcs21	calibration	10347724	symptom_214	10347724	0.003416	1.7021938748657703	not_mentioned		not_mentioned	correct	ok	not_mentioned	released	unavailable
Haiku 4.5	imcs21	calibration	10347724	symptom_215	10347724	0.003416	1.7021938748657703	not_mentioned		not_mentioned	correct	ok	not_mentioned	released	unavailable
Haiku 4.5	imcs21	calibration	10347724	symptom_216	10347724	0.003416	1.7021938748657703	not_mentioned		not_mentioned	correct	ok	not_mentioned	released	unavailable
Haiku 4.5	imcs21	calibration	10347724	symptom_217	10347724	0.003416	1.7021938748657703	not_mentioned		not_mentioned	correct	ok	not_mentioned	released	unavailable
Haiku 4.5	imcs21	calibration	10347724	symptom_218	10347724	0.003416	1.7021938748657703	not_mentioned		not_mentioned	correct	ok	not_mentioned	released	unavailable
Haiku 4.5	imcs21	calibration	10347724	symptom_219	10347724	0.003416	1.7021938748657703	not_mentioned		not_mentioned	correct	ok	not_mentioned	released	unavailable
Haiku 4.5	imcs21	calibration	10347724	symptom_220	10347724	0.003416	1.7021938748657703	not_mentioned		not_mentioned	correct	ok	not_mentioned	released	unavailable
Haiku 4.5	imcs21	calibration	10347724	symptom_221	10347724	0.003416	1.7021938748657703	not_mentioned		not_mentioned	correct	ok	not_mentioned	released	unavailable
Haiku 4.5	imcs21	calibration	10347724	symptom_222	10347724	0.003416	1.7021938748657703	not_mentioned		not_mentioned	correct	ok	not_mentioned	released	unavailable
Haiku 4.5	imcs21	calibration	10347724	symptom_223	10347724	0.003416	1.7021938748657703	not_mentioned		not_mentioned	correct	ok	not_mentioned	released	unavailable
Haiku 4.5	imcs21	calibration	10347724	symptom_224	10347724	0.003416	1.7021938748657703	not_mentioned		not_mentioned	correct	ok	not_mentioned	released	unavailable
Haiku 4.5	imcs21	calibration	10347724	symptom_225	10347724	0.003416	1.7021938748657703	not_mentioned		not_mentioned	correct	ok	not_mentioned	released	unavailable
Haiku 4.5	imcs21	calibration	10347724	symptom_226	10347724	0.003416	1.7021938748657703	not_mentioned		not_mentioned	correct	ok	not_mentioned	released	unavailable
Haiku 4.5	imcs21	calibration	10347724	symptom_227	10347724	0.003416	1.7021938748657703	not_mentioned		not_mentioned	correct	ok	not_mentioned	released	unavailable
Haiku 4.5	imcs21	calibration	10347724	symptom_228	10347724	0.003416	1.7021938748657703	not_mentioned		not_mentioned	correct	ok	not_mentioned	released	unavailable
Haiku 4.5	imcs21	calibration	10347724	symptom_229	10347724	0.003416	1.7021938748657703	not_mentioned		not_mentioned	correct	ok	not_mentioned	released	unavailable
Haiku 4.5	imcs21	calibration	10347724	symptom_230	10347724	0.003416	1.7021938748657703	not_mentioned		not_mentioned	correct	ok	not_mentioned	released	unavailable
Haiku 4.5	imcs21	calibration	10347724	symptom_231	10347724	0.003416	1.7021938748657703	not_mentioned		not_mentioned	correct	ok	not_mentioned	released	unavailable
Haiku 4.5	imcs21	calibration	10347724	symptom_232	10347724	0.003416	1.7021938748657703	not_mentioned		not_mentioned	correct	ok	not_mentioned	released	unavailable
Haiku 4.5	imcs21	calibration	10347724	symptom_233	10347724	0.003416	1.7021938748657703	not_mentioned		not_mentioned	correct	ok	not_mentioned	released	unavailable
Haiku 4.5	imcs21	calibration	10347724	symptom_234	10347724	0.003416	1.7021938748657703	not_mentioned		not_mentioned	correct	ok	not_mentioned	released	unavailable
Haiku 4.5	imcs21	calibration	10347724	symptom_235	10347724	0.003416	1.7021938748657703	not_mentioned		not_mentioned	correct	ok	not_mentioned	released	unavailable
Haiku 4.5	imcs21	calibration	10347724	symptom_236	10347724	0.003416	1.7021938748657703	not_mentioned		not_mentioned	correct	ok	not_mentioned	released	unavailable
Haiku 4.5	imcs21	calibration	10347724	symptom_237	10347724	0.003416	1.7021938748657703	not_mentioned		not_mentioned	correct	ok	not_mentioned	released	unavailable
Haiku 4.5	imcs21	calibration	10347724	symptom_238	10347724	0.003416	1.7021938748657703	not_mentioned		not_mentioned	correct	ok	not_mentioned	released	unavailable
Haiku 4.5	imcs21	calibration	10347724	symptom_239	10347724	0.003416	1.7021938748657703	not_mentioned		not_mentioned	correct	ok	not_mentioned	released	unavailable
Haiku 4.5	imcs21	calibration	10347724	symptom_240	10347724	0.003416	1.7021938748657703	not_mentioned		not_mentioned	correct	ok	not_mentioned	released	unavailable
Haiku 4.5	imcs21	calibration	10347724	symptom_241	10347724	0.003416	1.7021938748657703	not_mentioned		not_mentioned	correct	ok	not_mentioned	released	unavailable
Haiku 4.5	imcs21	calibration	10347724	symptom_242	10347724	0.003416	1.7021938748657703	not_mentioned		not_mentioned	correct	ok	not_mentioned	released	unavailable
Haiku 4.5	imcs21	calibration	10347724	symptom_243	10347724	0.003416	1.7021938748657703	not_mentioned		not_mentioned	correct	ok	not_mentioned	released	unavailable
Haiku 4.5	imcs21	calibration	10347724	symptom_244	10347724	0.003416	1.7021938748657703	not_mentioned		not_mentioned	correct	ok	not_mentioned	released	unavailable
Haiku 4.5	imcs21	calibration	10347724	symptom_245	10347724	0.003416	1.7021938748657703	not_mentioned		not_mentioned	correct	ok	not_mentioned	released	unavailable
Haiku 4.5	imcs21	calibration	10347724	symptom_246	10347724	0.003416	1.7021938748657703	not_mentioned		not_mentioned	correct	ok	not_mentioned	released	unavailable
Haiku 4.5	imcs21	calibration	10347724	symptom_247	10347724	0.003416	1.7021938748657703	not_mentioned		not_mentioned	correct	ok	not_mentioned	released	unavailable
Haiku 4.5	imcs21	calibration	10347724	symptom_248	10347724	0.003416	1.7021938748657703	not_mentioned		not_mentioned	correct	ok	not_mentioned	released	unavailable
Haiku 4.5	imcs21	calibration	10347724	symptom_249	10347724	0.003416	1.7021938748657703	not_mentioned		not_mentioned	correct	ok	not_mentioned	released	unavailable
Haiku 4.5	imcs21	calibration	10347724	symptom_250	10347724	0.003416	1.7021938748657703	not_mentioned		not_mentioned	correct	ok	not_mentioned	released	unavailable
Haiku 4.5	imcs21	calibration	10347724	symptom_251	10347724	0.003416	1.7021938748657703	not_mentioned		not_mentioned	correct	ok	not_mentioned	released	unavailable
Haiku 4.5	imcs21	calibration	10347724	symptom_252	10347724	0.003416	1.7021938748657703	not_mentioned		not_mentioned	correct	ok	not_mentioned	released	unavailable
Haiku 4.5	imcs21	calibration	10347724	symptom_253	10347724	0.003416	1.7021938748657703	not_mentioned		not_mentioned	correct	ok	not_mentioned	released	unavailable
Haiku 4.5	imcs21	calibration	10347724	symptom_254	10347724	0.003416	1.7021938748657703	not_mentioned		not_mentioned	correct	ok	not_mentioned	released	unavailable
Haiku 4.5	imcs21	calibration	10347724	symptom_255	10347724	0.003416	1.7021938748657703	not_mentioned		not_mentioned	correct	ok	not_mentioned	released	unavailable
Haiku 4.5	imcs21	calibration	10347724	symptom_256	10347724	0.003416	1.7021938748657703	not_mentioned		not_mentioned	correct	ok	not_mentioned	released	unavailable
Haiku 4.5	imcs21	calibration	10347724	symptom_257	10347724	0.003416	1.7021938748657703	not_mentioned		not_mentioned	correct	ok	not_mentioned	released	unavailable
Haiku 4.5	imcs21	calibration	10347724	symptom_258	10347724	0.003416	1.7021938748657703	not_mentioned		not_mentioned	correct	ok	not_mentioned	released	unavailable
Haiku 4.5	imcs21	calibration	10347724	symptom_259	10347724	0.003416	1.7021938748657703	not_mentioned		not_mentioned	correct	ok	not_mentioned	released	unavailable
Haiku 4.5	imcs21	calibration	10347724	symptom_260	10347724	0.003416	1.7021938748657703	not_mentioned		not_mentioned	correct	ok	not_mentioned	released	unavailable
Haiku 4.5	imcs21	calibration	10347724	symptom_261	10347724	0.003416	1.7021938748657703	not_mentioned		not_mentioned	correct	ok	not_mentioned	released	unavailable
Haiku 4.5	imcs21	calibration	10347724	symptom_262	10347724	0.003416	1.7021938748657703	not_mentioned		not_mentioned	correct	ok	not_mentioned	released	unavailable
Haiku 4.5	imcs21	calibration	10347724	symptom_263	10347724	0.003416	1.7021938748657703	not_mentioned		not_mentioned	correct	ok	not_mentioned	released	unavailable
Haiku 4.5	imcs21	calibration	10347724	symptom_264	10347724	0.003416	1.7021938748657703	not_mentioned		not_mentioned	correct	ok	not_mentioned	released	unavailable
Haiku 4.5	imcs21	calibration	10347724	symptom_265	10347724	0.003416	1.7021938748657703	not_mentioned		not_mentioned	correct	ok	not_mentioned	released	unavailable
Haiku 4.5	imcs21	calibration	10347724	symptom_266	10347724	0.003416	1.7021938748657703	not_mentioned		not_mentioned	correct	ok	not_mentioned	released	unavailable
Haiku 4.5	imcs21	calibration	10347724	symptom_267	10347724	0.003416	1.7021938748657703	not_mentioned		not_mentioned	correct	ok	not_mentioned	released	unavailable
Haiku 4.5	imcs21	calibration	10347724	symptom_268	10347724	0.003416	1.7021938748657703	not_mentioned		not_mentioned	correct	ok	not_mentioned	released	unavailable
Haiku 4.5	imcs21	calibration	10347724	symptom_269	10347724	0.003416	1.7021938748657703	not_mentioned		not_mentioned	correct	ok	not_mentioned	released	unavailable
Haiku 4.5	imcs21	calibration	10347724	symptom_270	10347724	0.003416	1.7021938748657703	not_mentioned		not_mentioned	correct	ok	not_mentioned	released	unavailable
Haiku 4.5	imcs21	calibration	10347724	symptom_271	10347724	0.003416	1.7021938748657703	not_mentioned		not_mentioned	correct	ok	not_mentioned	released	unavailable
Haiku 4.5	imcs21	calibration	10347724	symptom_272	10347724	0.003416	1.7021938748657703	not_mentioned		not_mentioned	correct	ok	not_mentioned	released	unavailable
Haiku 4.5	imcs21	calibration	10347724	symptom_273	10347724	0.003416	1.7021938748657703	not_mentioned		not_mentioned	correct	ok	not_mentioned	released	unavailable
Haiku 4.5	imcs21	calibration	10347724	symptom_274	10347724	0.003416	1.7021938748657703	not_mentioned		not_mentioned	correct	ok	not_mentioned	released	unavailable
Haiku 4.5	imcs21	calibration	10347724	symptom_275	10347724	0.003416	1.7021938748657703	not_mentioned		not_mentioned	correct	ok	not_mentioned	released	unavailable
Haiku 4.5	imcs21	calibration	10347724	symptom_276	10347724	0.003416	1.7021938748657703	not_mentioned		not_mentioned	correct	ok	not_mentioned	released	unavailable
Haiku 4.5	imcs21	calibration	10347724	symptom_277	10347724	0.003416	1.7021938748657703	not_mentioned		not_mentioned	correct	ok	not_mentioned	released	unavailable
Haiku 4.5	imcs21	calibration	10347724	symptom_278	10347724	0.003416	1.7021938748657703	not_mentioned		not_mentioned	correct	ok	not_mentioned	released	unavailable
Haiku 4.5	imcs21	calibration	10347724	symptom_279	10347724	0.003416	1.7021938748657703	not_mentioned		not_mentioned	correct	ok	not_mentioned	released	unavailable
Haiku 4.5	imcs21	calibration	10347724	symptom_280	10347724	0.003416	1.7021938748657703	not_mentioned		not_mentioned	correct	ok	not_mentioned	released	unavailable
Haiku 4.5	imcs21	calibration	10347724	symptom_281	10347724	0.003416	1.7021938748657703	not_mentioned		not_mentioned	correct	ok	not_mentioned	released	unavailable
Haiku 4.5	imcs21	calibration	10347724	symptom_282	10347724	0.003416	1.7021938748657703	not_mentioned		not_mentioned	correct	ok	not_mentioned	released	unavailable
Haiku 4.5	imcs21	calibration	10347724	symptom_283	10347724	0.003416	1.7021938748657703	not_mentioned		not_mentioned	correct	ok	not_mentioned	released	unavailable
Haiku 4.5	imcs21	calibration	10347724	symptom_284	10347724	0.003416	1.7021938748657703	not_mentioned		not_mentioned	correct	ok	not_mentioned	released	unavailable
Haiku 4.5	imcs21	calibration	10347724	symptom_285	10347724	0.003416	1.7021938748657703	not_mentioned		not_mentioned	correct	ok	not_mentioned	released	unavailable
Haiku 4.5	imcs21	calibration	10347724	symptom_286	10347724	0.003416	1.7021938748657703	not_mentioned		not_mentioned	correct	ok	not_mentioned	released	unavailable
Haiku 4.5	imcs21	calibration	10347724	symptom_287	10347724	0.003416	1.7021938748657703	not_mentioned		not_mentioned	correct	ok	not_mentioned	released	unavailable
Haiku 4.5	imcs21	calibration	10347724	symptom_288	10347724	0.003416	1.7021938748657703	not_mentioned		not_mentioned	correct	ok	not_mentioned	released	unavailable
Haiku 4.5	imcs21	calibration	10347724	symptom_289	10347724	0.003416	1.7021938748657703	not_mentioned		not_mentioned	correct	ok	not_mentioned	released	unavailable
Haiku 4.5	imcs21	calibration	10347724	symptom_290	10347724	0.003416	1.7021938748657703	not_mentioned		not_mentioned	correct	ok	not_mentioned	released	unavailable
Haiku 4.5	imcs21	calibration	10347724	symptom_291	10347724	0.003416	1.7021938748657703	not_mentioned		not_mentioned	correct	ok	not_mentioned	released	unavailable
Haiku 4.5	imcs21	calibration	10347724	symptom_292	10347724	0.003416	1.7021938748657703	not_mentioned		not_mentioned	correct	ok	not_mentioned	released	unavailable
Haiku 4.5	imcs21	calibration	10347724	symptom_293	10347724	0.003416	1.7021938748657703	not_mentioned		not_mentioned	correct	ok	not_mentioned	released	unavailable
Haiku 4.5	imcs21	calibration	10347724	symptom_294	10347724	0.003416	1.7021938748657703	not_mentioned		not_mentioned	correct	ok	not_mentioned	released	unavailable
Haiku 4.5	imcs21	calibration	10347724	symptom_295	10347724	0.003416	1.7021938748657703	not_mentioned		not_mentioned	correct	ok	not_mentioned	released	unavailable
Haiku 4.5	imcs21	calibration	10347724	symptom_296	10347724	0.003416	1.7021938748657703	not_mentioned		not_mentioned	correct	ok	not_mentioned	released	unavailable
Haiku 4.5	imcs21	calibration	10347724	symptom_297	10347724	0.003416	1.7021938748657703	not_mentioned		not_mentioned	correct	ok	not_mentioned	released	unavailable
Haiku 4.5	imcs21	calibration	10347724	symptom_298	10347724	0.003416	1.7021938748657703	not_mentioned		not_mentioned	correct	ok	not_mentioned	released	unavailable
Haiku 4.5	imcs21	calibration	10347724	symptom_299	10347724	0.003416	1.7021938748657703	not_mentioned		not_mentioned	correct	ok	not_mentioned	released	unavailable
Haiku 4.5	imcs21	calibration	10347724	symptom_300	10347724	0.003416	1.7021938748657703	not_mentioned		not_mentioned	correct	ok	not_mentioned	released	unavailable
Haiku 4.5	imcs21	calibration	10347724	symptom_301	10347724	0.003416	1.7021938748657703	not_mentioned		not_mentioned	correct	ok	not_mentioned	released	unavailable
Haiku 4.5	imcs21	calibration	10347724	symptom_302	10347724	0.003416	1.7021938748657703	not_mentioned		not_mentioned	correct	ok	not_mentioned	released	unavailable
Haiku 4.5	imcs21	calibration	10347724	symptom_303	10347724	0.003416	1.7021938748657703	not_mentioned		not_mentioned	correct	ok	not_mentioned	released	unavailable
Haiku 4.5	imcs21	calibration	10347724	symptom_304	10347724	0.003416	1.7021938748657703	not_mentioned		not_mentioned	correct	ok	not_mentioned	released	unavailable
Haiku 4.5	imcs21	calibration	10347724	symptom_305	10347724	0.003416	1.7021938748657703	not_mentioned		not_mentioned	correct	ok	not_mentioned	released	unavailable
Haiku 4.5	imcs21	calibration	10347724	symptom_306	10347724	0.003416	1.7021938748657703	not_mentioned		not_mentioned	correct	ok	not_mentioned	released	unavailable
Haiku 4.5	imcs21	calibration	10347724	symptom_307	10347724	0.003416	1.7021938748657703	not_mentioned		not_mentioned	correct	ok	not_mentioned	released	unavailable
Haiku 4.5	imcs21	calibration	10347724	symptom_308	10347724	0.003416	1.7021938748657703	not_mentioned		not_mentioned	correct	ok	not_mentioned	released	unavailable
Haiku 4.5	imcs21	calibration	10347724	symptom_309	10347724	0.003416	1.7021938748657703	not_mentioned		not_mentioned	correct	ok	not_mentioned	released	unavailable
Haiku 4.5	imcs21	calibration	10347724	symptom_310	10347724	0.003416	1.7021938748657703	not_mentioned		not_mentioned	correct	ok	not_mentioned	released	unavailable
Haiku 4.5	imcs21	calibration	10347724	symptom_311	10347724	0.003416	1.7021938748657703	not_mentioned		not_mentioned	correct	ok	not_mentioned	released	unavailable
Haiku 4.5	imcs21	calibration	10347724	symptom_312	10347724	0.003416	1.7021938748657703	not_mentioned		not_mentioned	correct	ok	not_mentioned	released	unavailable
Haiku 4.5	imcs21	calibration	10347724	symptom_313	10347724	0.003416	1.7021938748657703	not_mentioned		not_mentioned	correct	ok	not_mentioned	released	unavailable
Haiku 4.5	imcs21	calibration	10347724	symptom_314	10347724	0.003416	1.7021938748657703	not_mentioned		not_mentioned	correct	ok	not_mentioned	released	unavailable
Haiku 4.5	imcs21	calibration	10347724	symptom_315	10347724	0.003416	1.7021938748657703	not_mentioned		not_mentioned	correct	ok	not_mentioned	released	unavailable
Haiku 4.5	imcs21	calibration	10347724	symptom_316	10347724	0.003416	1.7021938748657703	not_mentioned		not_mentioned	correct	ok	not_mentioned	released	unavailable
Haiku 4.5	imcs21	calibration	10347724	symptom_317	10347724	0.003416	1.7021938748657703	not_mentioned		not_mentioned	correct	ok	not_mentioned	released	unavailable
Haiku 4.5	imcs21	calibration	10347724	symptom_318	10347724	0.003416	1.7021938748657703	not_mentioned		not_mentioned	correct	ok	not_mentioned	released	unavailable
Haiku 4.5	imcs21	calibration	10347724	symptom_319	10347724	0.003416	1.7021938748657703	not_mentioned		not_mentioned	correct	ok	not_mentioned	released	unavailable
Haiku 4.5	imcs21	calibration	10347724	symptom_320	10347724	0.003416	1.7021938748657703	not_mentioned		not_mentioned	correct	ok	not_mentioned	released	unavailable
Haiku 4.5	imcs21	calibration	10347724	symptom_321	10347724	0.003416	1.7021938748657703	not_mentioned		not_mentioned	correct	ok	not_mentioned	released	unavailable
Haiku 4.5	imcs21	calibration	10347724	symptom_322	10347724	0.003416	1.7021938748657703	not_mentioned		not_mentioned	correct	ok	not_mentioned	released	unavailable
Haiku 4.5	imcs21	calibration	10347724	symptom_323	10347724	0.003416	1.7021938748657703	not_mentioned		not_mentioned	correct	ok	not_mentioned	released	unavailable
Haiku 4.5	imcs21	calibration	10347724	symptom_324	10347724	0.003416	1.7021938748657703	not_mentioned		not_mentioned	correct	ok	not_mentioned	released	unavailable
Haiku 4.5	imcs21	calibration	10347724	symptom_325	10347724	0.003416	1.7021938748657703	not_mentioned		not_mentioned	correct	ok	not_mentioned	released	unavailable
Haiku 4.5	imcs21	calibration	10347724	symptom_326	10347724	0.003416	1.7021938748657703	not_mentioned		not_mentioned	correct	ok	not_mentioned	released	unavailable
Haiku 4.5	imcs21	calibration	10347724	symptom_327	10347724	0.003416	1.7021938748657703	not_mentioned		not_mentioned	correct	ok	not_mentioned	released	unavailable
Haiku 4.5	imcs21	calibration	10347724	symptom_328	10347724	0.003416	1.7021938748657703	not_mentioned		not_mentioned	correct	ok	not_mentioned	released	unavailable
Haiku 4.5	imcs21	calibration	10347724	symptom_329	10347724	0.003416	1.7021938748657703	not_mentioned		not_mentioned	correct	ok	not_mentioned	released	unavailable
Haiku 4.5	imcs21	calibration	10347724	symptom_330	10347724	0.003416	1.7021938748657703	not_mentioned		not_mentioned	correct	ok	not_mentioned	released	unavailable
Haiku 4.5	imcs21	calibration	10348109	symptom_000	10348109	0.003599	1.6974885410163552	not_mentioned		negative	incorrect	ok	negative	released	unavailable
Haiku 4.5	imcs21	calibration	10348109	symptom_001	10348109	0.003599	1.6974885410163552	not_mentioned		negative	incorrect	ok	negative	released	unavailable
Haiku 4.5	imcs21	calibration	10348109	symptom_002	10348109	0.003599	1.6974885410163552	not_mentioned		not_mentioned	correct	ok	not_mentioned	released	unavailable
Haiku 4.5	imcs21	calibration	10348109	symptom_003	10348109	0.003599	1.6974885410163552	not_mentioned		negative	incorrect	ok	negative	released	unavailable
Haiku 4.5	imcs21	calibration	10348109	symptom_004	10348109	0.003599	1.6974885410163552	not_mentioned		negative	incorrect	ok	negative	released	unavailable
Haiku 4.5	imcs21	calibration	10348109	symptom_005	10348109	0.003599	1.6974885410163552	not_mentioned		not_mentioned	correct	ok	not_mentioned	released	unavailable
Haiku 4.5	imcs21	calibration	10348109	symptom_006	10348109	0.003599	1.6974885410163552	positive	0.95	positive	correct	ok	positive	released	reported_percentage
Haiku 4.5	imcs21	calibration	10348109	symptom_007	10348109	0.003599	1.6974885410163552	not_mentioned		not_mentioned	correct	ok	not_mentioned	released	unavailable
Haiku 4.5	imcs21	calibration	10348109	symptom_008	10348109	0.003599	1.6974885410163552	not_mentioned		not_mentioned	correct	ok	not_mentioned	released	unavailable
Haiku 4.5	imcs21	calibration	10348109	symptom_009	10348109	0.003599	1.6974885410163552	not_mentioned		not_mentioned	correct	ok	not_mentioned	released	unavailable
Haiku 4.5	imcs21	calibration	10348109	symptom_010	10348109	0.003599	1.6974885410163552	positive	0.88	not_mentioned	incorrect	ok	not_mentioned	released	reported_percentage
Haiku 4.5	imcs21	calibration	10348109	symptom_011	10348109	0.003599	1.6974885410163552	not_mentioned		not_mentioned	correct	ok	not_mentioned	released	unavailable
Haiku 4.5	imcs21	calibration	10348109	symptom_012	10348109	0.003599	1.6974885410163552	not_mentioned		not_mentioned	correct	ok	not_mentioned	released	unavailable
Haiku 4.5	imcs21	calibration	10348109	symptom_013	10348109	0.003599	1.6974885410163552	not_mentioned		not_mentioned	correct	ok	not_mentioned	released	unavailable
Haiku 4.5	imcs21	calibration	10348109	symptom_014	10348109	0.003599	1.6974885410163552	not_mentioned		not_mentioned	correct	ok	not_mentioned	released	unavailable
Haiku 4.5	imcs21	calibration	10348109	symptom_015	10348109	0.003599	1.6974885410163552	not_mentioned		not_mentioned	correct	ok	not_mentioned	released	unavailable
Haiku 4.5	imcs21	calibration	10348109	symptom_016	10348109	0.003599	1.6974885410163552	not_mentioned		not_mentioned	correct	ok	not_mentioned	released	unavailable
Haiku 4.5	imcs21	calibration	10348109	symptom_017	10348109	0.003599	1.6974885410163552	not_mentioned		not_mentioned	correct	ok	not_mentioned	released	unavailable
Haiku 4.5	imcs21	calibration	10348109	symptom_018	10348109	0.003599	1.6974885410163552	not_mentioned		not_mentioned	correct	ok	not_mentioned	released	unavailable
Haiku 4.5	imcs21	calibration	10348109	symptom_019	10348109	0.003599	1.6974885410163552	not_mentioned		not_mentioned	correct	ok	not_mentioned	released	unavailable
Haiku 4.5	imcs21	calibration	10348109	symptom_020	10348109	0.003599	1.6974885410163552	not_mentioned		not_mentioned	correct	ok	not_mentioned	released	unavailable
Haiku 4.5	imcs21	calibration	10348109	symptom_021	10348109	0.003599	1.6974885410163552	not_mentioned		not_mentioned	correct	ok	not_mentioned	released	unavailable
Haiku 4.5	imcs21	calibration	10348109	symptom_022	10348109	0.003599	1.6974885410163552	not_mentioned		not_mentioned	correct	ok	not_mentioned	released	unavailable
Haiku 4.5	imcs21	calibration	10348109	symptom_023	10348109	0.003599	1.6974885410163552	not_mentioned		not_mentioned	correct	ok	not_mentioned	released	unavailable
Haiku 4.5	imcs21	calibration	10348109	symptom_024	10348109	0.003599	1.6974885410163552	not_mentioned		not_mentioned	correct	ok	not_mentioned	released	unavailable
Haiku 4.5	imcs21	calibration	10348109	symptom_025	10348109	0.003599	1.6974885410163552	not_mentioned		not_mentioned	correct	ok	not_mentioned	released	unavailable
Haiku 4.5	imcs21	calibration	10348109	symptom_026	10348109	0.003599	1.6974885410163552	not_mentioned		not_mentioned	correct	ok	not_mentioned	released	unavailable
Haiku 4.5	imcs21	calibration	10348109	symptom_027	10348109	0.003599	1.6974885410163552	not_mentioned		not_mentioned	correct	ok	not_mentioned	released	unavailable
Haiku 4.5	imcs21	calibration	10348109	symptom_028	10348109	0.003599	1.6974885410163552	not_mentioned		not_mentioned	correct	ok	not_mentioned	released	unavailable
Haiku 4.5	imcs21	calibration	10348109	symptom_029	10348109	0.003599	1.6974885410163552	positive	0.9	not_mentioned	incorrect	ok	not_mentioned	released	reported_percentage
Haiku 4.5	imcs21	calibration	10348109	symptom_030	10348109	0.003599	1.6974885410163552	not_mentioned		not_mentioned	correct	ok	not_mentioned	released	unavailable
Haiku 4.5	imcs21	calibration	10348109	symptom_031	10348109	0.003599	1.6974885410163552	not_mentioned		not_mentioned	correct	ok	not_mentioned	released	unavailable
Haiku 4.5	imcs21	calibration	10348109	symptom_032	10348109	0.003599	1.6974885410163552	not_mentioned		not_mentioned	correct	ok	not_mentioned	released	unavailable
Haiku 4.5	imcs21	calibration	10348109	symptom_033	10348109	0.003599	1.6974885410163552	not_mentioned		not_mentioned	correct	ok	not_mentioned	released	unavailable
Haiku 4.5	imcs21	calibration	10348109	symptom_034	10348109	0.003599	1.6974885410163552	negative	0.85	positive	incorrect	ok	positive	released	reported_percentage
Haiku 4.5	imcs21	calibration	10348109	symptom_035	10348109	0.003599	1.6974885410163552	not_mentioned		not_mentioned	correct	ok	not_mentioned	released	unavailable
Haiku 4.5	imcs21	calibration	10348109	symptom_036	10348109	0.003599	1.6974885410163552	not_mentioned		not_mentioned	correct	ok	not_mentioned	released	unavailable
Haiku 4.5	imcs21	calibration	10348109	symptom_037	10348109	0.003599	1.6974885410163552	not_mentioned		not_mentioned	correct	ok	not_mentioned	released	unavailable
Haiku 4.5	imcs21	calibration	10348109	symptom_038	10348109	0.003599	1.6974885410163552	not_mentioned		not_mentioned	correct	ok	not_mentioned	released	unavailable
Haiku 4.5	imcs21	calibration	10348109	symptom_039	10348109	0.003599	1.6974885410163552	not_mentioned		not_mentioned	correct	ok	not_mentioned	released	unavailable
Haiku 4.5	imcs21	calibration	10348109	symptom_040	10348109	0.003599	1.6974885410163552	not_mentioned		not_mentioned	correct	ok	not_mentioned	released	unavailable
Haiku 4.5	imcs21	calibration	10348109	symptom_041	10348109	0.003599	1.6974885410163552	not_mentioned		not_mentioned	correct	ok	not_mentioned	released	unavailable
Haiku 4.5	imcs21	calibration	10348109	symptom_042	10348109	0.003599	1.6974885410163552	not_mentioned		not_mentioned	correct	ok	not_mentioned	released	unavailable
Haiku 4.5	imcs21	calibration	10348109	symptom_043	10348109	0.003599	1.6974885410163552	not_mentioned		not_mentioned	correct	ok	not_mentioned	released	unavailable
Haiku 4.5	imcs21	calibration	10348109	symptom_044	10348109	0.003599	1.6974885410163552	not_mentioned		not_mentioned	correct	ok	not_mentioned	released	unavailable
Haiku 4.5	imcs21	calibration	10348109	symptom_045	10348109	0.003599	1.6974885410163552	not_mentioned		not_mentioned	correct	ok	not_mentioned	released	unavailable
Haiku 4.5	imcs21	calibration	10348109	symptom_046	10348109	0.003599	1.6974885410163552	not_mentioned		not_mentioned	correct	ok	not_mentioned	released	unavailable
Haiku 4.5	imcs21	calibration	10348109	symptom_047	10348109	0.003599	1.6974885410163552	not_mentioned		not_mentioned	correct	ok	not_mentioned	released	unavailable
Haiku 4.5	imcs21	calibration	10348109	symptom_048	10348109	0.003599	1.6974885410163552	not_mentioned		not_mentioned	correct	ok	not_mentioned	released	unavailable
Haiku 4.5	imcs21	calibration	10348109	symptom_049	10348109	0.003599	1.6974885410163552	not_mentioned		not_mentioned	correct	ok	not_mentioned	released	unavailable
Haiku 4.5	imcs21	calibration	10348109	symptom_050	10348109	0.003599	1.6974885410163552	not_mentioned		not_mentioned	correct	ok	not_mentioned	released	unavailable
Haiku 4.5	imcs21	calibration	10348109	symptom_051	10348109	0.003599	1.6974885410163552	not_mentioned		not_mentioned	correct	ok	not_mentioned	released	unavailable
Haiku 4.5	imcs21	calibration	10348109	symptom_052	10348109	0.003599	1.6974885410163552	not_mentioned		not_mentioned	correct	ok	not_mentioned	released	unavailable
Haiku 4.5	imcs21	calibration	10348109	symptom_053	10348109	0.003599	1.6974885410163552	not_mentioned		not_mentioned	correct	ok	not_mentioned	released	unavailable
Haiku 4.5	imcs21	calibration	10348109	symptom_054	10348109	0.003599	1.6974885410163552	not_mentioned		not_mentioned	correct	ok	not_mentioned	released	unavailable
Haiku 4.5	imcs21	calibration	10348109	symptom_055	10348109	0.003599	1.6974885410163552	not_mentioned		not_mentioned	correct	ok	not_mentioned	released	unavailable
Haiku 4.5	imcs21	calibration	10348109	symptom_056	10348109	0.003599	1.6974885410163552	not_mentioned		not_mentioned	correct	ok	not_mentioned	released	unavailable
Haiku 4.5	imcs21	calibration	10348109	symptom_057	10348109	0.003599	1.6974885410163552	not_mentioned		not_mentioned	correct	ok	not_mentioned	released	unavailable
Haiku 4.5	imcs21	calibration	10348109	symptom_058	10348109	0.003599	1.6974885410163552	not_mentioned		not_mentioned	correct	ok	not_mentioned	released	unavailable
Haiku 4.5	imcs21	calibration	10348109	symptom_059	10348109	0.003599	1.6974885410163552	not_mentioned		not_mentioned	correct	ok	not_mentioned	released	unavailable
Haiku 4.5	imcs21	calibration	10348109	symptom_060	10348109	0.003599	1.6974885410163552	not_mentioned		not_mentioned	correct	ok	not_mentioned	released	unavailable
Haiku 4.5	imcs21	calibration	10348109	symptom_061	10348109	0.003599	1.6974885410163552	not_mentioned		not_mentioned	correct	ok	not_mentioned	released	unavailable
Haiku 4.5	imcs21	calibration	10348109	symptom_062	10348109	0.003599	1.6974885410163552	not_mentioned		not_mentioned	correct	ok	not_mentioned	released	unavailable
Haiku 4.5	imcs21	calibration	10348109	symptom_063	10348109	0.003599	1.6974885410163552	not_mentioned		not_mentioned	correct	ok	not_mentioned	released	unavailable
Haiku 4.5	imcs21	calibration	10348109	symptom_064	10348109	0.003599	1.6974885410163552	not_mentioned		not_mentioned	correct	ok	not_mentioned	released	unavailable
Haiku 4.5	imcs21	calibration	10348109	symptom_065	10348109	0.003599	1.6974885410163552	not_mentioned		not_mentioned	correct	ok	not_mentioned	released	unavailable
Haiku 4.5	imcs21	calibration	10348109	symptom_066	10348109	0.003599	1.6974885410163552	not_mentioned		not_mentioned	correct	ok	not_mentioned	released	unavailable
Haiku 4.5	imcs21	calibration	10348109	symptom_067	10348109	0.003599	1.6974885410163552	not_mentioned		not_mentioned	correct	ok	not_mentioned	released	unavailable
Haiku 4.5	imcs21	calibration	10348109	symptom_068	10348109	0.003599	1.6974885410163552	not_mentioned		not_mentioned	correct	ok	not_mentioned	released	unavailable
Haiku 4.5	imcs21	calibration	10348109	symptom_069	10348109	0.003599	1.6974885410163552	not_mentioned		not_mentioned	correct	ok	not_mentioned	released	unavailable
Haiku 4.5	imcs21	calibration	10348109	symptom_070	10348109	0.003599	1.6974885410163552	not_mentioned		not_mentioned	correct	ok	not_mentioned	released	unavailable
Haiku 4.5	imcs21	calibration	10348109	symptom_071	10348109	0.003599	1.6974885410163552	not_mentioned		not_mentioned	correct	ok	not_mentioned	released	unavailable
Haiku 4.5	imcs21	calibration	10348109	symptom_072	10348109	0.003599	1.6974885410163552	not_mentioned		not_mentioned	correct	ok	not_mentioned	released	unavailable
Haiku 4.5	imcs21	calibration	10348109	symptom_073	10348109	0.003599	1.6974885410163552	not_mentioned		not_mentioned	correct	ok	not_mentioned	released	unavailable
Haiku 4.5	imcs21	calibration	10348109	symptom_074	10348109	0.003599	1.6974885410163552	not_mentioned		not_mentioned	correct	ok	not_mentioned	released	unavailable
Haiku 4.5	imcs21	calibration	10348109	symptom_075	10348109	0.003599	1.6974885410163552	not_mentioned		not_mentioned	correct	ok	not_mentioned	released	unavailable
Haiku 4.5	imcs21	calibration	10348109	symptom_076	10348109	0.003599	1.6974885410163552	not_mentioned		not_mentioned	correct	ok	not_mentioned	released	unavailable
Haiku 4.5	imcs21	calibration	10348109	symptom_077	10348109	0.003599	1.6974885410163552	not_mentioned		not_mentioned	correct	ok	not_mentioned	released	unavailable
Haiku 4.5	imcs21	calibration	10348109	symptom_078	10348109	0.003599	1.6974885410163552	not_mentioned		not_mentioned	correct	ok	not_mentioned	released	unavailable
Haiku 4.5	imcs21	calibration	10348109	symptom_079	10348109	0.003599	1.6974885410163552	not_mentioned		not_mentioned	correct	ok	not_mentioned	released	unavailable
Haiku 4.5	imcs21	calibration	10348109	symptom_080	10348109	0.003599	1.6974885410163552	not_mentioned		not_mentioned	correct	ok	not_mentioned	released	unavailable
Haiku 4.5	imcs21	calibration	10348109	symptom_081	10348109	0.003599	1.6974885410163552	not_mentioned		not_mentioned	correct	ok	not_mentioned	released	unavailable
Haiku 4.5	imcs21	calibration	10348109	symptom_082	10348109	0.003599	1.6974885410163552	not_mentioned		not_mentioned	correct	ok	not_mentioned	released	unavailable
Haiku 4.5	imcs21	calibration	10348109	symptom_083	10348109	0.003599	1.6974885410163552	not_mentioned		not_mentioned	correct	ok	not_mentioned	released	unavailable
Haiku 4.5	imcs21	calibration	10348109	symptom_084	10348109	0.003599	1.6974885410163552	not_mentioned		not_mentioned	correct	ok	not_mentioned	released	unavailable
Haiku 4.5	imcs21	calibration	10348109	symptom_085	10348109	0.003599	1.6974885410163552	not_mentioned		not_mentioned	correct	ok	not_mentioned	released	unavailable
Haiku 4.5	imcs21	calibration	10348109	symptom_086	10348109	0.003599	1.6974885410163552	not_mentioned		not_mentioned	correct	ok	not_mentioned	released	unavailable
Haiku 4.5	imcs21	calibration	10348109	symptom_087	10348109	0.003599	1.6974885410163552	not_mentioned		not_mentioned	correct	ok	not_mentioned	released	unavailable
Haiku 4.5	imcs21	calibration	10348109	symptom_088	10348109	0.003599	1.6974885410163552	not_mentioned		not_mentioned	correct	ok	not_mentioned	released	unavailable
Haiku 4.5	imcs21	calibration	10348109	symptom_089	10348109	0.003599	1.6974885410163552	not_mentioned		not_mentioned	correct	ok	not_mentioned	released	unavailable
Haiku 4.5	imcs21	calibration	10348109	symptom_090	10348109	0.003599	1.6974885410163552	not_mentioned		not_mentioned	correct	ok	not_mentioned	released	unavailable
Haiku 4.5	imcs21	calibration	10348109	symptom_091	10348109	0.003599	1.6974885410163552	not_mentioned		not_mentioned	correct	ok	not_mentioned	released	unavailable
Haiku 4.5	imcs21	calibration	10348109	symptom_092	10348109	0.003599	1.6974885410163552	not_mentioned		not_mentioned	correct	ok	not_mentioned	released	unavailable
Haiku 4.5	imcs21	calibration	10348109	symptom_093	10348109	0.003599	1.6974885410163552	not_mentioned		not_mentioned	correct	ok	not_mentioned	released	unavailable
Haiku 4.5	imcs21	calibration	10348109	symptom_094	10348109	0.003599	1.6974885410163552	not_mentioned		not_mentioned	correct	ok	not_mentioned	released	unavailable
Haiku 4.5	imcs21	calibration	10348109	symptom_095	10348109	0.003599	1.6974885410163552	not_mentioned		not_mentioned	correct	ok	not_mentioned	released	unavailable
Haiku 4.5	imcs21	calibration	10348109	symptom_096	10348109	0.003599	1.6974885410163552	not_mentioned		not_mentioned	correct	ok	not_mentioned	released	unavailable
Haiku 4.5	imcs21	calibration	10348109	symptom_097	10348109	0.003599	1.6974885410163552	not_mentioned		not_mentioned	correct	ok	not_mentioned	released	unavailable
Haiku 4.5	imcs21	calibration	10348109	symptom_098	10348109	0.003599	1.6974885410163552	not_mentioned		not_mentioned	correct	ok	not_mentioned	released	unavailable
Haiku 4.5	imcs21	calibration	10348109	symptom_099	10348109	0.003599	1.6974885410163552	not_mentioned		not_mentioned	correct	ok	not_mentioned	released	unavailable
Haiku 4.5	imcs21	calibration	10348109	symptom_100	10348109	0.003599	1.6974885410163552	not_mentioned		not_mentioned	correct	ok	not_mentioned	released	unavailable
Haiku 4.5	imcs21	calibration	10348109	symptom_101	10348109	0.003599	1.6974885410163552	not_mentioned		not_mentioned	correct	ok	not_mentioned	released	unavailable
Haiku 4.5	imcs21	calibration	10348109	symptom_102	10348109	0.003599	1.6974885410163552	not_mentioned		not_mentioned	correct	ok	not_mentioned	released	unavailable
Haiku 4.5	imcs21	calibration	10348109	symptom_103	10348109	0.003599	1.6974885410163552	not_mentioned		not_mentioned	correct	ok	not_mentioned	released	unavailable
Haiku 4.5	imcs21	calibration	10348109	symptom_104	10348109	0.003599	1.6974885410163552	not_mentioned		not_mentioned	correct	ok	not_mentioned	released	unavailable
Haiku 4.5	imcs21	calibration	10348109	symptom_105	10348109	0.003599	1.6974885410163552	not_mentioned		not_mentioned	correct	ok	not_mentioned	released	unavailable
Haiku 4.5	imcs21	calibration	10348109	symptom_106	10348109	0.003599	1.6974885410163552	not_mentioned		not_mentioned	correct	ok	not_mentioned	released	unavailable
Haiku 4.5	imcs21	calibration	10348109	symptom_107	10348109	0.003599	1.6974885410163552	not_mentioned		not_mentioned	correct	ok	not_mentioned	released	unavailable
Haiku 4.5	imcs21	calibration	10348109	symptom_108	10348109	0.003599	1.6974885410163552	not_mentioned		not_mentioned	correct	ok	not_mentioned	released	unavailable
Haiku 4.5	imcs21	calibration	10348109	symptom_109	10348109	0.003599	1.6974885410163552	not_mentioned		not_mentioned	correct	ok	not_mentioned	released	unavailable
Haiku 4.5	imcs21	calibration	10348109	symptom_110	10348109	0.003599	1.6974885410163552	not_mentioned		not_mentioned	correct	ok	not_mentioned	released	unavailable
Haiku 4.5	imcs21	calibration	10348109	symptom_111	10348109	0.003599	1.6974885410163552	not_mentioned		not_mentioned	correct	ok	not_mentioned	released	unavailable
Haiku 4.5	imcs21	calibration	10348109	symptom_112	10348109	0.003599	1.6974885410163552	not_mentioned		not_mentioned	correct	ok	not_mentioned	released	unavailable
Haiku 4.5	imcs21	calibration	10348109	symptom_113	10348109	0.003599	1.6974885410163552	not_mentioned		not_mentioned	correct	ok	not_mentioned	released	unavailable
Haiku 4.5	imcs21	calibration	10348109	symptom_114	10348109	0.003599	1.6974885410163552	not_mentioned		not_mentioned	correct	ok	not_mentioned	released	unavailable
Haiku 4.5	imcs21	calibration	10348109	symptom_115	10348109	0.003599	1.6974885410163552	not_mentioned		not_mentioned	correct	ok	not_mentioned	released	unavailable
Haiku 4.5	imcs21	calibration	10348109	symptom_116	10348109	0.003599	1.6974885410163552	not_mentioned		not_mentioned	correct	ok	not_mentioned	released	unavailable
Haiku 4.5	imcs21	calibration	10348109	symptom_117	10348109	0.003599	1.6974885410163552	not_mentioned		not_mentioned	correct	ok	not_mentioned	released	unavailable
Haiku 4.5	imcs21	calibration	10348109	symptom_118	10348109	0.003599	1.6974885410163552	not_mentioned		not_mentioned	correct	ok	not_mentioned	released	unavailable
Haiku 4.5	imcs21	calibration	10348109	symptom_119	10348109	0.003599	1.6974885410163552	not_mentioned		not_mentioned	correct	ok	not_mentioned	released	unavailable
Haiku 4.5	imcs21	calibration	10348109	symptom_120	10348109	0.003599	1.6974885410163552	not_mentioned		not_mentioned	correct	ok	not_mentioned	released	unavailable
Haiku 4.5	imcs21	calibration	10348109	symptom_121	10348109	0.003599	1.6974885410163552	not_mentioned		not_mentioned	correct	ok	not_mentioned	released	unavailable
Haiku 4.5	imcs21	calibration	10348109	symptom_122	10348109	0.003599	1.6974885410163552	not_mentioned		not_mentioned	correct	ok	not_mentioned	released	unavailable
Haiku 4.5	imcs21	calibration	10348109	symptom_123	10348109	0.003599	1.6974885410163552	not_mentioned		not_mentioned	correct	ok	not_mentioned	released	unavailable
Haiku 4.5	imcs21	calibration	10348109	symptom_124	10348109	0.003599	1.6974885410163552	not_mentioned		not_mentioned	correct	ok	not_mentioned	released	unavailable
Haiku 4.5	imcs21	calibration	10348109	symptom_125	10348109	0.003599	1.6974885410163552	not_mentioned		not_mentioned	correct	ok	not_mentioned	released	unavailable
Haiku 4.5	imcs21	calibration	10348109	symptom_126	10348109	0.003599	1.6974885410163552	not_mentioned		not_mentioned	correct	ok	not_mentioned	released	unavailable
Haiku 4.5	imcs21	calibration	10348109	symptom_127	10348109	0.003599	1.6974885410163552	not_mentioned		not_mentioned	correct	ok	not_mentioned	released	unavailable
Haiku 4.5	imcs21	calibration	10348109	symptom_128	10348109	0.003599	1.6974885410163552	not_mentioned		not_mentioned	correct	ok	not_mentioned	released	unavailable
Haiku 4.5	imcs21	calibration	10348109	symptom_129	10348109	0.003599	1.6974885410163552	not_mentioned		not_mentioned	correct	ok	not_mentioned	released	unavailable
Haiku 4.5	imcs21	calibration	10348109	symptom_130	10348109	0.003599	1.6974885410163552	not_mentioned		not_mentioned	correct	ok	not_mentioned	released	unavailable
Haiku 4.5	imcs21	calibration	10348109	symptom_131	10348109	0.003599	1.6974885410163552	not_mentioned		not_mentioned	correct	ok	not_mentioned	released	unavailable
Haiku 4.5	imcs21	calibration	10348109	symptom_132	10348109	0.003599	1.6974885410163552	not_mentioned		not_mentioned	correct	ok	not_mentioned	released	unavailable
Haiku 4.5	imcs21	calibration	10348109	symptom_133	10348109	0.003599	1.6974885410163552	not_mentioned		not_mentioned	correct	ok	not_mentioned	released	unavailable
Haiku 4.5	imcs21	calibration	10348109	symptom_134	10348109	0.003599	1.6974885410163552	not_mentioned		not_mentioned	correct	ok	not_mentioned	released	unavailable
Haiku 4.5	imcs21	calibration	10348109	symptom_135	10348109	0.003599	1.6974885410163552	not_mentioned		not_mentioned	correct	ok	not_mentioned	released	unavailable
Haiku 4.5	imcs21	calibration	10348109	symptom_136	10348109	0.003599	1.6974885410163552	not_mentioned		not_mentioned	correct	ok	not_mentioned	released	unavailable
Haiku 4.5	imcs21	calibration	10348109	symptom_137	10348109	0.003599	1.6974885410163552	not_mentioned		not_mentioned	correct	ok	not_mentioned	released	unavailable
Haiku 4.5	imcs21	calibration	10348109	symptom_138	10348109	0.003599	1.6974885410163552	not_mentioned		not_mentioned	correct	ok	not_mentioned	released	unavailable
Haiku 4.5	imcs21	calibration	10348109	symptom_139	10348109	0.003599	1.6974885410163552	not_mentioned		not_mentioned	correct	ok	not_mentioned	released	unavailable
Haiku 4.5	imcs21	calibration	10348109	symptom_140	10348109	0.003599	1.6974885410163552	not_mentioned		not_mentioned	correct	ok	not_mentioned	released	unavailable
Haiku 4.5	imcs21	calibration	10348109	symptom_141	10348109	0.003599	1.6974885410163552	not_mentioned		not_mentioned	correct	ok	not_mentioned	released	unavailable
Haiku 4.5	imcs21	calibration	10348109	symptom_142	10348109	0.003599	1.6974885410163552	not_mentioned		not_mentioned	correct	ok	not_mentioned	released	unavailable
Haiku 4.5	imcs21	calibration	10348109	symptom_143	10348109	0.003599	1.6974885410163552	not_mentioned		not_mentioned	correct	ok	not_mentioned	released	unavailable
Haiku 4.5	imcs21	calibration	10348109	symptom_144	10348109	0.003599	1.6974885410163552	not_mentioned		not_mentioned	correct	ok	not_mentioned	released	unavailable
Haiku 4.5	imcs21	calibration	10348109	symptom_145	10348109	0.003599	1.6974885410163552	not_mentioned		not_mentioned	correct	ok	not_mentioned	released	unavailable
Haiku 4.5	imcs21	calibration	10348109	symptom_146	10348109	0.003599	1.6974885410163552	not_mentioned		not_mentioned	correct	ok	not_mentioned	released	unavailable
Haiku 4.5	imcs21	calibration	10348109	symptom_147	10348109	0.003599	1.6974885410163552	not_mentioned		not_mentioned	correct	ok	not_mentioned	released	unavailable
Haiku 4.5	imcs21	calibration	10348109	symptom_148	10348109	0.003599	1.6974885410163552	not_mentioned		not_mentioned	correct	ok	not_mentioned	released	unavailable
Haiku 4.5	imcs21	calibration	10348109	symptom_149	10348109	0.003599	1.6974885410163552	not_mentioned		not_mentioned	correct	ok	not_mentioned	released	unavailable
Haiku 4.5	imcs21	calibration	10348109	symptom_150	10348109	0.003599	1.6974885410163552	not_mentioned		not_mentioned	correct	ok	not_mentioned	released	unavailable
Haiku 4.5	imcs21	calibration	10348109	symptom_151	10348109	0.003599	1.6974885410163552	not_mentioned		not_mentioned	correct	ok	not_mentioned	released	unavailable
Haiku 4.5	imcs21	calibration	10348109	symptom_152	10348109	0.003599	1.6974885410163552	not_mentioned		not_mentioned	correct	ok	not_mentioned	released	unavailable
Haiku 4.5	imcs21	calibration	10348109	symptom_153	10348109	0.003599	1.6974885410163552	not_mentioned		not_mentioned	correct	ok	not_mentioned	released	unavailable
Haiku 4.5	imcs21	calibration	10348109	symptom_154	10348109	0.003599	1.6974885410163552	not_mentioned		not_mentioned	correct	ok	not_mentioned	released	unavailable
Haiku 4.5	imcs21	calibration	10348109	symptom_155	10348109	0.003599	1.6974885410163552	not_mentioned		not_mentioned	correct	ok	not_mentioned	released	unavailable
Haiku 4.5	imcs21	calibration	10348109	symptom_156	10348109	0.003599	1.6974885410163552	not_mentioned		not_mentioned	correct	ok	not_mentioned	released	unavailable
Haiku 4.5	imcs21	calibration	10348109	symptom_157	10348109	0.003599	1.6974885410163552	not_mentioned		not_mentioned	correct	ok	not_mentioned	released	unavailable
Haiku 4.5	imcs21	calibration	10348109	symptom_158	10348109	0.003599	1.6974885410163552	not_mentioned		not_mentioned	correct	ok	not_mentioned	released	unavailable
Haiku 4.5	imcs21	calibration	10348109	symptom_159	10348109	0.003599	1.6974885410163552	not_mentioned		not_mentioned	correct	ok	not_mentioned	released	unavailable
Haiku 4.5	imcs21	calibration	10348109	symptom_160	10348109	0.003599	1.6974885410163552	not_mentioned		not_mentioned	correct	ok	not_mentioned	released	unavailable
Haiku 4.5	imcs21	calibration	10348109	symptom_161	10348109	0.003599	1.6974885410163552	not_mentioned		not_mentioned	correct	ok	not_mentioned	released	unavailable
Haiku 4.5	imcs21	calibration	10348109	symptom_162	10348109	0.003599	1.6974885410163552	not_mentioned		not_mentioned	correct	ok	not_mentioned	released	unavailable
Haiku 4.5	imcs21	calibration	10348109	symptom_163	10348109	0.003599	1.6974885410163552	not_mentioned		not_mentioned	correct	ok	not_mentioned	released	unavailable
Haiku 4.5	imcs21	calibration	10348109	symptom_164	10348109	0.003599	1.6974885410163552	not_mentioned		not_mentioned	correct	ok	not_mentioned	released	unavailable
Haiku 4.5	imcs21	calibration	10348109	symptom_165	10348109	0.003599	1.6974885410163552	not_mentioned		not_mentioned	correct	ok	not_mentioned	released	unavailable
Haiku 4.5	imcs21	calibration	10348109	symptom_166	10348109	0.003599	1.6974885410163552	not_mentioned		not_mentioned	correct	ok	not_mentioned	released	unavailable
Haiku 4.5	imcs21	calibration	10348109	symptom_167	10348109	0.003599	1.6974885410163552	not_mentioned		not_mentioned	correct	ok	not_mentioned	released	unavailable
Haiku 4.5	imcs21	calibration	10348109	symptom_168	10348109	0.003599	1.6974885410163552	not_mentioned		not_mentioned	correct	ok	not_mentioned	released	unavailable
Haiku 4.5	imcs21	calibration	10348109	symptom_169	10348109	0.003599	1.6974885410163552	not_mentioned		not_mentioned	correct	ok	not_mentioned	released	unavailable
Haiku 4.5	imcs21	calibration	10348109	symptom_170	10348109	0.003599	1.6974885410163552	not_mentioned		not_mentioned	correct	ok	not_mentioned	released	unavailable
Haiku 4.5	imcs21	calibration	10348109	symptom_171	10348109	0.003599	1.6974885410163552	not_mentioned		not_mentioned	correct	ok	not_mentioned	released	unavailable
Haiku 4.5	imcs21	calibration	10348109	symptom_172	10348109	0.003599	1.6974885410163552	not_mentioned		not_mentioned	correct	ok	not_mentioned	released	unavailable
Haiku 4.5	imcs21	calibration	10348109	symptom_173	10348109	0.003599	1.6974885410163552	not_mentioned		not_mentioned	correct	ok	not_mentioned	released	unavailable
Haiku 4.5	imcs21	calibration	10348109	symptom_174	10348109	0.003599	1.6974885410163552	not_mentioned		not_mentioned	correct	ok	not_mentioned	released	unavailable
Haiku 4.5	imcs21	calibration	10348109	symptom_175	10348109	0.003599	1.6974885410163552	not_mentioned		not_mentioned	correct	ok	not_mentioned	released	unavailable
Haiku 4.5	imcs21	calibration	10348109	symptom_176	10348109	0.003599	1.6974885410163552	not_mentioned		not_mentioned	correct	ok	not_mentioned	released	unavailable
Haiku 4.5	imcs21	calibration	10348109	symptom_177	10348109	0.003599	1.6974885410163552	not_mentioned		not_mentioned	correct	ok	not_mentioned	released	unavailable
Haiku 4.5	imcs21	calibration	10348109	symptom_178	10348109	0.003599	1.6974885410163552	not_mentioned		not_mentioned	correct	ok	not_mentioned	released	unavailable
Haiku 4.5	imcs21	calibration	10348109	symptom_179	10348109	0.003599	1.6974885410163552	not_mentioned		not_mentioned	correct	ok	not_mentioned	released	unavailable
Haiku 4.5	imcs21	calibration	10348109	symptom_180	10348109	0.003599	1.6974885410163552	not_mentioned		not_mentioned	correct	ok	not_mentioned	released	unavailable
Haiku 4.5	imcs21	calibration	10348109	symptom_181	10348109	0.003599	1.6974885410163552	not_mentioned		not_mentioned	correct	ok	not_mentioned	released	unavailable
Haiku 4.5	imcs21	calibration	10348109	symptom_182	10348109	0.003599	1.6974885410163552	not_mentioned		not_mentioned	correct	ok	not_mentioned	released	unavailable
Haiku 4.5	imcs21	calibration	10348109	symptom_183	10348109	0.003599	1.6974885410163552	not_mentioned		not_mentioned	correct	ok	not_mentioned	released	unavailable
Haiku 4.5	imcs21	calibration	10348109	symptom_184	10348109	0.003599	1.6974885410163552	not_mentioned		not_mentioned	correct	ok	not_mentioned	released	unavailable
Haiku 4.5	imcs21	calibration	10348109	symptom_185	10348109	0.003599	1.6974885410163552	not_mentioned		not_mentioned	correct	ok	not_mentioned	released	unavailable
Haiku 4.5	imcs21	calibration	10348109	symptom_186	10348109	0.003599	1.6974885410163552	not_mentioned		not_mentioned	correct	ok	not_mentioned	released	unavailable
Haiku 4.5	imcs21	calibration	10348109	symptom_187	10348109	0.003599	1.6974885410163552	not_mentioned		not_mentioned	correct	ok	not_mentioned	released	unavailable
Haiku 4.5	imcs21	calibration	10348109	symptom_188	10348109	0.003599	1.6974885410163552	not_mentioned		not_mentioned	correct	ok	not_mentioned	released	unavailable
Haiku 4.5	imcs21	calibration	10348109	symptom_189	10348109	0.003599	1.6974885410163552	not_mentioned		not_mentioned	correct	ok	not_mentioned	released	unavailable
Haiku 4.5	imcs21	calibration	10348109	symptom_190	10348109	0.003599	1.6974885410163552	not_mentioned		not_mentioned	correct	ok	not_mentioned	released	unavailable
Haiku 4.5	imcs21	calibration	10348109	symptom_191	10348109	0.003599	1.6974885410163552	not_mentioned		not_mentioned	correct	ok	not_mentioned	released	unavailable
Haiku 4.5	imcs21	calibration	10348109	symptom_192	10348109	0.003599	1.6974885410163552	not_mentioned		not_mentioned	correct	ok	not_mentioned	released	unavailable
Haiku 4.5	imcs21	calibration	10348109	symptom_193	10348109	0.003599	1.6974885410163552	not_mentioned		not_mentioned	correct	ok	not_mentioned	released	unavailable
Haiku 4.5	imcs21	calibration	10348109	symptom_194	10348109	0.003599	1.6974885410163552	not_mentioned		not_mentioned	correct	ok	not_mentioned	released	unavailable
Haiku 4.5	imcs21	calibration	10348109	symptom_195	10348109	0.003599	1.6974885410163552	not_mentioned		not_mentioned	correct	ok	not_mentioned	released	unavailable
Haiku 4.5	imcs21	calibration	10348109	symptom_196	10348109	0.003599	1.6974885410163552	not_mentioned		not_mentioned	correct	ok	not_mentioned	released	unavailable
Haiku 4.5	imcs21	calibration	10348109	symptom_197	10348109	0.003599	1.6974885410163552	not_mentioned		not_mentioned	correct	ok	not_mentioned	released	unavailable
Haiku 4.5	imcs21	calibration	10348109	symptom_198	10348109	0.003599	1.6974885410163552	not_mentioned		not_mentioned	correct	ok	not_mentioned	released	unavailable
Haiku 4.5	imcs21	calibration	10348109	symptom_199	10348109	0.003599	1.6974885410163552	not_mentioned		not_mentioned	correct	ok	not_mentioned	released	unavailable
Haiku 4.5	imcs21	calibration	10348109	symptom_200	10348109	0.003599	1.6974885410163552	not_mentioned		not_mentioned	correct	ok	not_mentioned	released	unavailable
Haiku 4.5	imcs21	calibration	10348109	symptom_201	10348109	0.003599	1.6974885410163552	not_mentioned		not_mentioned	correct	ok	not_mentioned	released	unavailable
Haiku 4.5	imcs21	calibration	10348109	symptom_202	10348109	0.003599	1.6974885410163552	not_mentioned		not_mentioned	correct	ok	not_mentioned	released	unavailable
Haiku 4.5	imcs21	calibration	10348109	symptom_203	10348109	0.003599	1.6974885410163552	not_mentioned		not_mentioned	correct	ok	not_mentioned	released	unavailable
Haiku 4.5	imcs21	calibration	10348109	symptom_204	10348109	0.003599	1.6974885410163552	not_mentioned		not_mentioned	correct	ok	not_mentioned	released	unavailable
Haiku 4.5	imcs21	calibration	10348109	symptom_205	10348109	0.003599	1.6974885410163552	not_mentioned		not_mentioned	correct	ok	not_mentioned	released	unavailable
Haiku 4.5	imcs21	calibration	10348109	symptom_206	10348109	0.003599	1.6974885410163552	not_mentioned		not_mentioned	correct	ok	not_mentioned	released	unavailable
Haiku 4.5	imcs21	calibration	10348109	symptom_207	10348109	0.003599	1.6974885410163552	not_mentioned		not_mentioned	correct	ok	not_mentioned	released	unavailable
Haiku 4.5	imcs21	calibration	10348109	symptom_208	10348109	0.003599	1.6974885410163552	not_mentioned		not_mentioned	correct	ok	not_mentioned	released	unavailable
Haiku 4.5	imcs21	calibration	10348109	symptom_209	10348109	0.003599	1.6974885410163552	not_mentioned		not_mentioned	correct	ok	not_mentioned	released	unavailable
Haiku 4.5	imcs21	calibration	10348109	symptom_210	10348109	0.003599	1.6974885410163552	not_mentioned		not_mentioned	correct	ok	not_mentioned	released	unavailable
Haiku 4.5	imcs21	calibration	10348109	symptom_211	10348109	0.003599	1.6974885410163552	not_mentioned		not_mentioned	correct	ok	not_mentioned	released	unavailable
Haiku 4.5	imcs21	calibration	10348109	symptom_212	10348109	0.003599	1.6974885410163552	not_mentioned		not_mentioned	correct	ok	not_mentioned	released	unavailable
Haiku 4.5	imcs21	calibration	10348109	symptom_213	10348109	0.003599	1.6974885410163552	not_mentioned		not_mentioned	correct	ok	not_mentioned	released	unavailable
Haiku 4.5	imcs21	calibration	10348109	symptom_214	10348109	0.003599	1.6974885410163552	not_mentioned		not_mentioned	correct	ok	not_mentioned	released	unavailable
Haiku 4.5	imcs21	calibration	10348109	symptom_215	10348109	0.003599	1.6974885410163552	not_mentioned		not_mentioned	correct	ok	not_mentioned	released	unavailable
Haiku 4.5	imcs21	calibration	10348109	symptom_216	10348109	0.003599	1.6974885410163552	not_mentioned		not_mentioned	correct	ok	not_mentioned	released	unavailable
Haiku 4.5	imcs21	calibration	10348109	symptom_217	10348109	0.003599	1.6974885410163552	not_mentioned		not_mentioned	correct	ok	not_mentioned	released	unavailable
Haiku 4.5	imcs21	calibration	10348109	symptom_218	10348109	0.003599	1.6974885410163552	not_mentioned		not_mentioned	correct	ok	not_mentioned	released	unavailable
Haiku 4.5	imcs21	calibration	10348109	symptom_219	10348109	0.003599	1.6974885410163552	not_mentioned		not_mentioned	correct	ok	not_mentioned	released	unavailable
Haiku 4.5	imcs21	calibration	10348109	symptom_220	10348109	0.003599	1.6974885410163552	not_mentioned		not_mentioned	correct	ok	not_mentioned	released	unavailable
Haiku 4.5	imcs21	calibration	10348109	symptom_221	10348109	0.003599	1.6974885410163552	not_mentioned		not_mentioned	correct	ok	not_mentioned	released	unavailable
Haiku 4.5	imcs21	calibration	10348109	symptom_222	10348109	0.003599	1.6974885410163552	not_mentioned		not_mentioned	correct	ok	not_mentioned	released	unavailable
Haiku 4.5	imcs21	calibration	10348109	symptom_223	10348109	0.003599	1.6974885410163552	not_mentioned		not_mentioned	correct	ok	not_mentioned	released	unavailable
Haiku 4.5	imcs21	calibration	10348109	symptom_224	10348109	0.003599	1.6974885410163552	not_mentioned		not_mentioned	correct	ok	not_mentioned	released	unavailable
Haiku 4.5	imcs21	calibration	10348109	symptom_225	10348109	0.003599	1.6974885410163552	not_mentioned		not_mentioned	correct	ok	not_mentioned	released	unavailable
Haiku 4.5	imcs21	calibration	10348109	symptom_226	10348109	0.003599	1.6974885410163552	not_mentioned		not_mentioned	correct	ok	not_mentioned	released	unavailable
Haiku 4.5	imcs21	calibration	10348109	symptom_227	10348109	0.003599	1.6974885410163552	not_mentioned		not_mentioned	correct	ok	not_mentioned	released	unavailable
Haiku 4.5	imcs21	calibration	10348109	symptom_228	10348109	0.003599	1.6974885410163552	not_mentioned		not_mentioned	correct	ok	not_mentioned	released	unavailable
Haiku 4.5	imcs21	calibration	10348109	symptom_229	10348109	0.003599	1.6974885410163552	not_mentioned		not_mentioned	correct	ok	not_mentioned	released	unavailable
Haiku 4.5	imcs21	calibration	10348109	symptom_230	10348109	0.003599	1.6974885410163552	not_mentioned		not_mentioned	correct	ok	not_mentioned	released	unavailable
Haiku 4.5	imcs21	calibration	10348109	symptom_231	10348109	0.003599	1.6974885410163552	not_mentioned		not_mentioned	correct	ok	not_mentioned	released	unavailable
Haiku 4.5	imcs21	calibration	10348109	symptom_232	10348109	0.003599	1.6974885410163552	not_mentioned		not_mentioned	correct	ok	not_mentioned	released	unavailable
Haiku 4.5	imcs21	calibration	10348109	symptom_233	10348109	0.003599	1.6974885410163552	not_mentioned		not_mentioned	correct	ok	not_mentioned	released	unavailable
Haiku 4.5	imcs21	calibration	10348109	symptom_234	10348109	0.003599	1.6974885410163552	not_mentioned		not_mentioned	correct	ok	not_mentioned	released	unavailable
Haiku 4.5	imcs21	calibration	10348109	symptom_235	10348109	0.003599	1.6974885410163552	not_mentioned		not_mentioned	correct	ok	not_mentioned	released	unavailable
Haiku 4.5	imcs21	calibration	10348109	symptom_236	10348109	0.003599	1.6974885410163552	not_mentioned		not_mentioned	correct	ok	not_mentioned	released	unavailable
Haiku 4.5	imcs21	calibration	10348109	symptom_237	10348109	0.003599	1.6974885410163552	not_mentioned		not_mentioned	correct	ok	not_mentioned	released	unavailable
Haiku 4.5	imcs21	calibration	10348109	symptom_238	10348109	0.003599	1.6974885410163552	not_mentioned		not_mentioned	correct	ok	not_mentioned	released	unavailable
Haiku 4.5	imcs21	calibration	10348109	symptom_239	10348109	0.003599	1.6974885410163552	not_mentioned		not_mentioned	correct	ok	not_mentioned	released	unavailable
Haiku 4.5	imcs21	calibration	10348109	symptom_240	10348109	0.003599	1.6974885410163552	not_mentioned		not_mentioned	correct	ok	not_mentioned	released	unavailable
Haiku 4.5	imcs21	calibration	10348109	symptom_241	10348109	0.003599	1.6974885410163552	not_mentioned		not_mentioned	correct	ok	not_mentioned	released	unavailable
Haiku 4.5	imcs21	calibration	10348109	symptom_242	10348109	0.003599	1.6974885410163552	not_mentioned		not_mentioned	correct	ok	not_mentioned	released	unavailable
Haiku 4.5	imcs21	calibration	10348109	symptom_243	10348109	0.003599	1.6974885410163552	not_mentioned		not_mentioned	correct	ok	not_mentioned	released	unavailable
Haiku 4.5	imcs21	calibration	10348109	symptom_244	10348109	0.003599	1.6974885410163552	not_mentioned		not_mentioned	correct	ok	not_mentioned	released	unavailable
Haiku 4.5	imcs21	calibration	10348109	symptom_245	10348109	0.003599	1.6974885410163552	not_mentioned		not_mentioned	correct	ok	not_mentioned	released	unavailable
Haiku 4.5	imcs21	calibration	10348109	symptom_246	10348109	0.003599	1.6974885410163552	not_mentioned		not_mentioned	correct	ok	not_mentioned	released	unavailable
Haiku 4.5	imcs21	calibration	10348109	symptom_247	10348109	0.003599	1.6974885410163552	not_mentioned		not_mentioned	correct	ok	not_mentioned	released	unavailable
Haiku 4.5	imcs21	calibration	10348109	symptom_248	10348109	0.003599	1.6974885410163552	not_mentioned		not_mentioned	correct	ok	not_mentioned	released	unavailable
Haiku 4.5	imcs21	calibration	10348109	symptom_249	10348109	0.003599	1.6974885410163552	not_mentioned		not_mentioned	correct	ok	not_mentioned	released	unavailable
Haiku 4.5	imcs21	calibration	10348109	symptom_250	10348109	0.003599	1.6974885410163552	not_mentioned		not_mentioned	correct	ok	not_mentioned	released	unavailable
Haiku 4.5	imcs21	calibration	10348109	symptom_251	10348109	0.003599	1.6974885410163552	not_mentioned		not_mentioned	correct	ok	not_mentioned	released	unavailable
Haiku 4.5	imcs21	calibration	10348109	symptom_252	10348109	0.003599	1.6974885410163552	not_mentioned		not_mentioned	correct	ok	not_mentioned	released	unavailable
Haiku 4.5	imcs21	calibration	10348109	symptom_253	10348109	0.003599	1.6974885410163552	not_mentioned		not_mentioned	correct	ok	not_mentioned	released	unavailable
Haiku 4.5	imcs21	calibration	10348109	symptom_254	10348109	0.003599	1.6974885410163552	not_mentioned		not_mentioned	correct	ok	not_mentioned	released	unavailable
Haiku 4.5	imcs21	calibration	10348109	symptom_255	10348109	0.003599	1.6974885410163552	not_mentioned		not_mentioned	correct	ok	not_mentioned	released	unavailable
Haiku 4.5	imcs21	calibration	10348109	symptom_256	10348109	0.003599	1.6974885410163552	not_mentioned		not_mentioned	correct	ok	not_mentioned	released	unavailable
Haiku 4.5	imcs21	calibration	10348109	symptom_257	10348109	0.003599	1.6974885410163552	not_mentioned		not_mentioned	correct	ok	not_mentioned	released	unavailable
Haiku 4.5	imcs21	calibration	10348109	symptom_258	10348109	0.003599	1.6974885410163552	not_mentioned		not_mentioned	correct	ok	not_mentioned	released	unavailable
Haiku 4.5	imcs21	calibration	10348109	symptom_259	10348109	0.003599	1.6974885410163552	not_mentioned		not_mentioned	correct	ok	not_mentioned	released	unavailable
Haiku 4.5	imcs21	calibration	10348109	symptom_260	10348109	0.003599	1.6974885410163552	not_mentioned		not_mentioned	correct	ok	not_mentioned	released	unavailable
Haiku 4.5	imcs21	calibration	10348109	symptom_261	10348109	0.003599	1.6974885410163552	not_mentioned		not_mentioned	correct	ok	not_mentioned	released	unavailable
Haiku 4.5	imcs21	calibration	10348109	symptom_262	10348109	0.003599	1.6974885410163552	not_mentioned		not_mentioned	correct	ok	not_mentioned	released	unavailable
Haiku 4.5	imcs21	calibration	10348109	symptom_263	10348109	0.003599	1.6974885410163552	not_mentioned		not_mentioned	correct	ok	not_mentioned	released	unavailable
Haiku 4.5	imcs21	calibration	10348109	symptom_264	10348109	0.003599	1.6974885410163552	not_mentioned		not_mentioned	correct	ok	not_mentioned	released	unavailable
Haiku 4.5	imcs21	calibration	10348109	symptom_265	10348109	0.003599	1.6974885410163552	not_mentioned		not_mentioned	correct	ok	not_mentioned	released	unavailable
Haiku 4.5	imcs21	calibration	10348109	symptom_266	10348109	0.003599	1.6974885410163552	not_mentioned		not_mentioned	correct	ok	not_mentioned	released	unavailable
Haiku 4.5	imcs21	calibration	10348109	symptom_267	10348109	0.003599	1.6974885410163552	not_mentioned		not_mentioned	correct	ok	not_mentioned	released	unavailable
Haiku 4.5	imcs21	calibration	10348109	symptom_268	10348109	0.003599	1.6974885410163552	not_mentioned		not_mentioned	correct	ok	not_mentioned	released	unavailable
Haiku 4.5	imcs21	calibration	10348109	symptom_269	10348109	0.003599	1.6974885410163552	not_mentioned		not_mentioned	correct	ok	not_mentioned	released	unavailable
Haiku 4.5	imcs21	calibration	10348109	symptom_270	10348109	0.003599	1.6974885410163552	not_mentioned		not_mentioned	correct	ok	not_mentioned	released	unavailable
Haiku 4.5	imcs21	calibration	10348109	symptom_271	10348109	0.003599	1.6974885410163552	not_mentioned		not_mentioned	correct	ok	not_mentioned	released	unavailable
Haiku 4.5	imcs21	calibration	10348109	symptom_272	10348109	0.003599	1.6974885410163552	not_mentioned		not_mentioned	correct	ok	not_mentioned	released	unavailable
Haiku 4.5	imcs21	calibration	10348109	symptom_273	10348109	0.003599	1.6974885410163552	not_mentioned		not_mentioned	correct	ok	not_mentioned	released	unavailable
Haiku 4.5	imcs21	calibration	10348109	symptom_274	10348109	0.003599	1.6974885410163552	not_mentioned		not_mentioned	correct	ok	not_mentioned	released	unavailable
Haiku 4.5	imcs21	calibration	10348109	symptom_275	10348109	0.003599	1.6974885410163552	not_mentioned		not_mentioned	correct	ok	not_mentioned	released	unavailable
Haiku 4.5	imcs21	calibration	10348109	symptom_276	10348109	0.003599	1.6974885410163552	not_mentioned		not_mentioned	correct	ok	not_mentioned	released	unavailable
Haiku 4.5	imcs21	calibration	10348109	symptom_277	10348109	0.003599	1.6974885410163552	not_mentioned		not_mentioned	correct	ok	not_mentioned	released	unavailable
Haiku 4.5	imcs21	calibration	10348109	symptom_278	10348109	0.003599	1.6974885410163552	not_mentioned		not_mentioned	correct	ok	not_mentioned	released	unavailable
Haiku 4.5	imcs21	calibration	10348109	symptom_279	10348109	0.003599	1.6974885410163552	not_mentioned		not_mentioned	correct	ok	not_mentioned	released	unavailable
Haiku 4.5	imcs21	calibration	10348109	symptom_280	10348109	0.003599	1.6974885410163552	not_mentioned		not_mentioned	correct	ok	not_mentioned	released	unavailable
Haiku 4.5	imcs21	calibration	10348109	symptom_281	10348109	0.003599	1.6974885410163552	not_mentioned		not_mentioned	correct	ok	not_mentioned	released	unavailable
Haiku 4.5	imcs21	calibration	10348109	symptom_282	10348109	0.003599	1.6974885410163552	not_mentioned		not_mentioned	correct	ok	not_mentioned	released	unavailable
Haiku 4.5	imcs21	calibration	10348109	symptom_283	10348109	0.003599	1.6974885410163552	not_mentioned		not_mentioned	correct	ok	not_mentioned	released	unavailable
Haiku 4.5	imcs21	calibration	10348109	symptom_284	10348109	0.003599	1.6974885410163552	not_mentioned		not_mentioned	correct	ok	not_mentioned	released	unavailable
Haiku 4.5	imcs21	calibration	10348109	symptom_285	10348109	0.003599	1.6974885410163552	not_mentioned		not_mentioned	correct	ok	not_mentioned	released	unavailable
Haiku 4.5	imcs21	calibration	10348109	symptom_286	10348109	0.003599	1.6974885410163552	not_mentioned		not_mentioned	correct	ok	not_mentioned	released	unavailable
Haiku 4.5	imcs21	calibration	10348109	symptom_287	10348109	0.003599	1.6974885410163552	not_mentioned		not_mentioned	correct	ok	not_mentioned	released	unavailable
Haiku 4.5	imcs21	calibration	10348109	symptom_288	10348109	0.003599	1.6974885410163552	not_mentioned		not_mentioned	correct	ok	not_mentioned	released	unavailable
Haiku 4.5	imcs21	calibration	10348109	symptom_289	10348109	0.003599	1.6974885410163552	not_mentioned		not_mentioned	correct	ok	not_mentioned	released	unavailable
Haiku 4.5	imcs21	calibration	10348109	symptom_290	10348109	0.003599	1.6974885410163552	not_mentioned		not_mentioned	correct	ok	not_mentioned	released	unavailable
Haiku 4.5	imcs21	calibration	10348109	symptom_291	10348109	0.003599	1.6974885410163552	not_mentioned		not_mentioned	correct	ok	not_mentioned	released	unavailable
Haiku 4.5	imcs21	calibration	10348109	symptom_292	10348109	0.003599	1.6974885410163552	not_mentioned		not_mentioned	correct	ok	not_mentioned	released	unavailable
Haiku 4.5	imcs21	calibration	10348109	symptom_293	10348109	0.003599	1.6974885410163552	not_mentioned		not_mentioned	correct	ok	not_mentioned	released	unavailable
Haiku 4.5	imcs21	calibration	10348109	symptom_294	10348109	0.003599	1.6974885410163552	not_mentioned		not_mentioned	correct	ok	not_mentioned	released	unavailable
Haiku 4.5	imcs21	calibration	10348109	symptom_295	10348109	0.003599	1.6974885410163552	not_mentioned		not_mentioned	correct	ok	not_mentioned	released	unavailable
Haiku 4.5	imcs21	calibration	10348109	symptom_296	10348109	0.003599	1.6974885410163552	not_mentioned		not_mentioned	correct	ok	not_mentioned	released	unavailable
Haiku 4.5	imcs21	calibration	10348109	symptom_297	10348109	0.003599	1.6974885410163552	not_mentioned		not_mentioned	correct	ok	not_mentioned	released	unavailable
Haiku 4.5	imcs21	calibration	10348109	symptom_298	10348109	0.003599	1.6974885410163552	not_mentioned		not_mentioned	correct	ok	not_mentioned	released	unavailable
Haiku 4.5	imcs21	calibration	10348109	symptom_299	10348109	0.003599	1.6974885410163552	not_mentioned		not_mentioned	correct	ok	not_mentioned	released	unavailable
Haiku 4.5	imcs21	calibration	10348109	symptom_300	10348109	0.003599	1.6974885410163552	not_mentioned		not_mentioned	correct	ok	not_mentioned	released	unavailable
Haiku 4.5	imcs21	calibration	10348109	symptom_301	10348109	0.003599	1.6974885410163552	not_mentioned		not_mentioned	correct	ok	not_mentioned	released	unavailable
Haiku 4.5	imcs21	calibration	10348109	symptom_302	10348109	0.003599	1.6974885410163552	not_mentioned		not_mentioned	correct	ok	not_mentioned	released	unavailable
Haiku 4.5	imcs21	calibration	10348109	symptom_303	10348109	0.003599	1.6974885410163552	not_mentioned		not_mentioned	correct	ok	not_mentioned	released	unavailable
Haiku 4.5	imcs21	calibration	10348109	symptom_304	10348109	0.003599	1.6974885410163552	not_mentioned		not_mentioned	correct	ok	not_mentioned	released	unavailable
Haiku 4.5	imcs21	calibration	10348109	symptom_305	10348109	0.003599	1.6974885410163552	not_mentioned		not_mentioned	correct	ok	not_mentioned	released	unavailable
Haiku 4.5	imcs21	calibration	10348109	symptom_306	10348109	0.003599	1.6974885410163552	not_mentioned		not_mentioned	correct	ok	not_mentioned	released	unavailable
Haiku 4.5	imcs21	calibration	10348109	symptom_307	10348109	0.003599	1.6974885410163552	not_mentioned		not_mentioned	correct	ok	not_mentioned	released	unavailable
Haiku 4.5	imcs21	calibration	10348109	symptom_308	10348109	0.003599	1.6974885410163552	not_mentioned		not_mentioned	correct	ok	not_mentioned	released	unavailable
Haiku 4.5	imcs21	calibration	10348109	symptom_309	10348109	0.003599	1.6974885410163552	not_mentioned		not_mentioned	correct	ok	not_mentioned	released	unavailable
Haiku 4.5	imcs21	calibration	10348109	symptom_310	10348109	0.003599	1.6974885410163552	not_mentioned		not_mentioned	correct	ok	not_mentioned	released	unavailable
Haiku 4.5	imcs21	calibration	10348109	symptom_311	10348109	0.003599	1.6974885410163552	not_mentioned		not_mentioned	correct	ok	not_mentioned	released	unavailable
Haiku 4.5	imcs21	calibration	10348109	symptom_312	10348109	0.003599	1.6974885410163552	not_mentioned		not_mentioned	correct	ok	not_mentioned	released	unavailable
Haiku 4.5	imcs21	calibration	10348109	symptom_313	10348109	0.003599	1.6974885410163552	not_mentioned		not_mentioned	correct	ok	not_mentioned	released	unavailable
Haiku 4.5	imcs21	calibration	10348109	symptom_314	10348109	0.003599	1.6974885410163552	not_mentioned		not_mentioned	correct	ok	not_mentioned	released	unavailable
Haiku 4.5	imcs21	calibration	10348109	symptom_315	10348109	0.003599	1.6974885410163552	not_mentioned		not_mentioned	correct	ok	not_mentioned	released	unavailable
Haiku 4.5	imcs21	calibration	10348109	symptom_316	10348109	0.003599	1.6974885410163552	not_mentioned		not_mentioned	correct	ok	not_mentioned	released	unavailable
Haiku 4.5	imcs21	calibration	10348109	symptom_317	10348109	0.003599	1.6974885410163552	not_mentioned		not_mentioned	correct	ok	not_mentioned	released	unavailable
Haiku 4.5	imcs21	calibration	10348109	symptom_318	10348109	0.003599	1.6974885410163552	not_mentioned		not_mentioned	correct	ok	not_mentioned	released	unavailable
Haiku 4.5	imcs21	calibration	10348109	symptom_319	10348109	0.003599	1.6974885410163552	not_mentioned		not_mentioned	correct	ok	not_mentioned	released	unavailable
Haiku 4.5	imcs21	calibration	10348109	symptom_320	10348109	0.003599	1.6974885410163552	not_mentioned		not_mentioned	correct	ok	not_mentioned	released	unavailable
Haiku 4.5	imcs21	calibration	10348109	symptom_321	10348109	0.003599	1.6974885410163552	not_mentioned		not_mentioned	correct	ok	not_mentioned	released	unavailable
Haiku 4.5	imcs21	calibration	10348109	symptom_322	10348109	0.003599	1.6974885410163552	not_mentioned		not_mentioned	correct	ok	not_mentioned	released	unavailable
Haiku 4.5	imcs21	calibration	10348109	symptom_323	10348109	0.003599	1.6974885410163552	not_mentioned		not_mentioned	correct	ok	not_mentioned	released	unavailable
Haiku 4.5	imcs21	calibration	10348109	symptom_324	10348109	0.003599	1.6974885410163552	not_mentioned		not_mentioned	correct	ok	not_mentioned	released	unavailable
Haiku 4.5	imcs21	calibration	10348109	symptom_325	10348109	0.003599	1.6974885410163552	not_mentioned		not_mentioned	correct	ok	not_mentioned	released	unavailable
Haiku 4.5	imcs21	calibration	10348109	symptom_326	10348109	0.003599	1.6974885410163552	not_mentioned		not_mentioned	correct	ok	not_mentioned	released	unavailable
Haiku 4.5	imcs21	calibration	10348109	symptom_327	10348109	0.003599	1.6974885410163552	not_mentioned		not_mentioned	correct	ok	not_mentioned	released	unavailable
Haiku 4.5	imcs21	calibration	10348109	symptom_328	10348109	0.003599	1.6974885410163552	not_mentioned		not_mentioned	correct	ok	not_mentioned	released	unavailable
Haiku 4.5	imcs21	calibration	10348109	symptom_329	10348109	0.003599	1.6974885410163552	not_mentioned		not_mentioned	correct	ok	not_mentioned	released	unavailable
Haiku 4.5	imcs21	calibration	10348109	symptom_330	10348109	0.003599	1.6974885410163552	not_mentioned		not_mentioned	correct	ok	not_mentioned	released	unavailable
Haiku 4.5	imcs21	calibration	10348228	symptom_000	10348228	0.003837	2.0042454169597477	positive	0.95	positive	correct	ok	positive	released	reported_percentage
Haiku 4.5	imcs21	calibration	10348228	symptom_001	10348228	0.003837	2.0042454169597477	not_mentioned		not_mentioned	correct	ok	not_mentioned	released	unavailable
Haiku 4.5	imcs21	calibration	10348228	symptom_002	10348228	0.003837	2.0042454169597477	not_mentioned		positive	incorrect	ok	positive	released	unavailable
Haiku 4.5	imcs21	calibration	10348228	symptom_003	10348228	0.003837	2.0042454169597477	positive	0.85	positive	correct	ok	positive	released	reported_percentage
Haiku 4.5	imcs21	calibration	10348228	symptom_004	10348228	0.003837	2.0042454169597477	not_mentioned		not_mentioned	correct	ok	not_mentioned	released	unavailable
Haiku 4.5	imcs21	calibration	10348228	symptom_005	10348228	0.003837	2.0042454169597477	uncertain	0.7	negative	incorrect	ok	negative	released	reported_percentage
Haiku 4.5	imcs21	calibration	10348228	symptom_006	10348228	0.003837	2.0042454169597477	not_mentioned		not_mentioned	correct	ok	not_mentioned	released	unavailable
Haiku 4.5	imcs21	calibration	10348228	symptom_007	10348228	0.003837	2.0042454169597477	not_mentioned		not_mentioned	correct	ok	not_mentioned	released	unavailable
Haiku 4.5	imcs21	calibration	10348228	symptom_008	10348228	0.003837	2.0042454169597477	not_mentioned		not_mentioned	correct	ok	not_mentioned	released	unavailable
Haiku 4.5	imcs21	calibration	10348228	symptom_009	10348228	0.003837	2.0042454169597477	not_mentioned		not_mentioned	correct	ok	not_mentioned	released	unavailable
Haiku 4.5	imcs21	calibration	10348228	symptom_010	10348228	0.003837	2.0042454169597477	not_mentioned		not_mentioned	correct	ok	not_mentioned	released	unavailable
Haiku 4.5	imcs21	calibration	10348228	symptom_011	10348228	0.003837	2.0042454169597477	not_mentioned		uncertain	incorrect	ok	uncertain	released	unavailable
Haiku 4.5	imcs21	calibration	10348228	symptom_012	10348228	0.003837	2.0042454169597477	not_mentioned		uncertain	incorrect	ok	uncertain	released	unavailable
Haiku 4.5	imcs21	calibration	10348228	symptom_013	10348228	0.003837	2.0042454169597477	not_mentioned		not_mentioned	correct	ok	not_mentioned	released	unavailable
Haiku 4.5	imcs21	calibration	10348228	symptom_014	10348228	0.003837	2.0042454169597477	not_mentioned		not_mentioned	correct	ok	not_mentioned	released	unavailable
Haiku 4.5	imcs21	calibration	10348228	symptom_015	10348228	0.003837	2.0042454169597477	not_mentioned		not_mentioned	correct	ok	not_mentioned	released	unavailable
Haiku 4.5	imcs21	calibration	10348228	symptom_016	10348228	0.003837	2.0042454169597477	not_mentioned		not_mentioned	correct	ok	not_mentioned	released	unavailable
Haiku 4.5	imcs21	calibration	10348228	symptom_017	10348228	0.003837	2.0042454169597477	not_mentioned		not_mentioned	correct	ok	not_mentioned	released	unavailable
Haiku 4.5	imcs21	calibration	10348228	symptom_018	10348228	0.003837	2.0042454169597477	not_mentioned		not_mentioned	correct	ok	not_mentioned	released	unavailable
Haiku 4.5	imcs21	calibration	10348228	symptom_019	10348228	0.003837	2.0042454169597477	not_mentioned		not_mentioned	correct	ok	not_mentioned	released	unavailable
Haiku 4.5	imcs21	calibration	10348228	symptom_020	10348228	0.003837	2.0042454169597477	not_mentioned		not_mentioned	correct	ok	not_mentioned	released	unavailable
Haiku 4.5	imcs21	calibration	10348228	symptom_021	10348228	0.003837	2.0042454169597477	not_mentioned		not_mentioned	correct	ok	not_mentioned	released	unavailable
Haiku 4.5	imcs21	calibration	10348228	symptom_022	10348228	0.003837	2.0042454169597477	not_mentioned		not_mentioned	correct	ok	not_mentioned	released	unavailable
Haiku 4.5	imcs21	calibration	10348228	symptom_023	10348228	0.003837	2.0042454169597477	not_mentioned		not_mentioned	correct	ok	not_mentioned	released	unavailable
Haiku 4.5	imcs21	calibration	10348228	symptom_024	10348228	0.003837	2.0042454169597477	positive	0.75	not_mentioned	incorrect	ok	not_mentioned	released	reported_percentage
Haiku 4.5	imcs21	calibration	10348228	symptom_025	10348228	0.003837	2.0042454169597477	not_mentioned		not_mentioned	correct	ok	not_mentioned	released	unavailable
Haiku 4.5	imcs21	calibration	10348228	symptom_026	10348228	0.003837	2.0042454169597477	not_mentioned		not_mentioned	correct	ok	not_mentioned	released	unavailable
Haiku 4.5	imcs21	calibration	10348228	symptom_027	10348228	0.003837	2.0042454169597477	not_mentioned		not_mentioned	correct	ok	not_mentioned	released	unavailable
Haiku 4.5	imcs21	calibration	10348228	symptom_028	10348228	0.003837	2.0042454169597477	not_mentioned		not_mentioned	correct	ok	not_mentioned	released	unavailable
Haiku 4.5	imcs21	calibration	10348228	symptom_029	10348228	0.003837	2.0042454169597477	not_mentioned		not_mentioned	correct	ok	not_mentioned	released	unavailable
Haiku 4.5	imcs21	calibration	10348228	symptom_030	10348228	0.003837	2.0042454169597477	not_mentioned		not_mentioned	correct	ok	not_mentioned	released	unavailable
Haiku 4.5	imcs21	calibration	10348228	symptom_031	10348228	0.003837	2.0042454169597477	not_mentioned		not_mentioned	correct	ok	not_mentioned	released	unavailable
Haiku 4.5	imcs21	calibration	10348228	symptom_032	10348228	0.003837	2.0042454169597477	not_mentioned		not_mentioned	correct	ok	not_mentioned	released	unavailable
Haiku 4.5	imcs21	calibration	10348228	symptom_033	10348228	0.003837	2.0042454169597477	not_mentioned		not_mentioned	correct	ok	not_mentioned	released	unavailable
Haiku 4.5	imcs21	calibration	10348228	symptom_034	10348228	0.003837	2.0042454169597477	not_mentioned		not_mentioned	correct	ok	not_mentioned	released	unavailable
Haiku 4.5	imcs21	calibration	10348228	symptom_035	10348228	0.003837	2.0042454169597477	not_mentioned		not_mentioned	correct	ok	not_mentioned	released	unavailable
Haiku 4.5	imcs21	calibration	10348228	symptom_036	10348228	0.003837	2.0042454169597477	not_mentioned		not_mentioned	correct	ok	not_mentioned	released	unavailable
Haiku 4.5	imcs21	calibration	10348228	symptom_037	10348228	0.003837	2.0042454169597477	not_mentioned		not_mentioned	correct	ok	not_mentioned	released	unavailable
Haiku 4.5	imcs21	calibration	10348228	symptom_038	10348228	0.003837	2.0042454169597477	not_mentioned		not_mentioned	correct	ok	not_mentioned	released	unavailable
Haiku 4.5	imcs21	calibration	10348228	symptom_039	10348228	0.003837	2.0042454169597477	not_mentioned		not_mentioned	correct	ok	not_mentioned	released	unavailable
Haiku 4.5	imcs21	calibration	10348228	symptom_040	10348228	0.003837	2.0042454169597477	negative	0.85	negative	correct	ok	negative	released	reported_percentage
Haiku 4.5	imcs21	calibration	10348228	symptom_041	10348228	0.003837	2.0042454169597477	not_mentioned		not_mentioned	correct	ok	not_mentioned	released	unavailable
Haiku 4.5	imcs21	calibration	10348228	symptom_042	10348228	0.003837	2.0042454169597477	not_mentioned		not_mentioned	correct	ok	not_mentioned	released	unavailable
Haiku 4.5	imcs21	calibration	10348228	symptom_043	10348228	0.003837	2.0042454169597477	not_mentioned		not_mentioned	correct	ok	not_mentioned	released	unavailable
Haiku 4.5	imcs21	calibration	10348228	symptom_044	10348228	0.003837	2.0042454169597477	not_mentioned		not_mentioned	correct	ok	not_mentioned	released	unavailable
Haiku 4.5	imcs21	calibration	10348228	symptom_045	10348228	0.003837	2.0042454169597477	not_mentioned		not_mentioned	correct	ok	not_mentioned	released	unavailable
Haiku 4.5	imcs21	calibration	10348228	symptom_046	10348228	0.003837	2.0042454169597477	not_mentioned		negative	incorrect	ok	negative	released	unavailable
Haiku 4.5	imcs21	calibration	10348228	symptom_047	10348228	0.003837	2.0042454169597477	not_mentioned		not_mentioned	correct	ok	not_mentioned	released	unavailable
Haiku 4.5	imcs21	calibration	10348228	symptom_048	10348228	0.003837	2.0042454169597477	not_mentioned		not_mentioned	correct	ok	not_mentioned	released	unavailable
Haiku 4.5	imcs21	calibration	10348228	symptom_049	10348228	0.003837	2.0042454169597477	not_mentioned		not_mentioned	correct	ok	not_mentioned	released	unavailable
Haiku 4.5	imcs21	calibration	10348228	symptom_050	10348228	0.003837	2.0042454169597477	not_mentioned		not_mentioned	correct	ok	not_mentioned	released	unavailable
Haiku 4.5	imcs21	calibration	10348228	symptom_051	10348228	0.003837	2.0042454169597477	not_mentioned		not_mentioned	correct	ok	not_mentioned	released	unavailable
Haiku 4.5	imcs21	calibration	10348228	symptom_052	10348228	0.003837	2.0042454169597477	not_mentioned		not_mentioned	correct	ok	not_mentioned	released	unavailable
Haiku 4.5	imcs21	calibration	10348228	symptom_053	10348228	0.003837	2.0042454169597477	not_mentioned		not_mentioned	correct	ok	not_mentioned	released	unavailable
Haiku 4.5	imcs21	calibration	10348228	symptom_054	10348228	0.003837	2.0042454169597477	not_mentioned		not_mentioned	correct	ok	not_mentioned	released	unavailable
Haiku 4.5	imcs21	calibration	10348228	symptom_055	10348228	0.003837	2.0042454169597477	not_mentioned		not_mentioned	correct	ok	not_mentioned	released	unavailable
Haiku 4.5	imcs21	calibration	10348228	symptom_056	10348228	0.003837	2.0042454169597477	not_mentioned		not_mentioned	correct	ok	not_mentioned	released	unavailable
Haiku 4.5	imcs21	calibration	10348228	symptom_057	10348228	0.003837	2.0042454169597477	not_mentioned		not_mentioned	correct	ok	not_mentioned	released	unavailable
Haiku 4.5	imcs21	calibration	10348228	symptom_058	10348228	0.003837	2.0042454169597477	not_mentioned		not_mentioned	correct	ok	not_mentioned	released	unavailable
Haiku 4.5	imcs21	calibration	10348228	symptom_059	10348228	0.003837	2.0042454169597477	not_mentioned		not_mentioned	correct	ok	not_mentioned	released	unavailable
Haiku 4.5	imcs21	calibration	10348228	symptom_060	10348228	0.003837	2.0042454169597477	not_mentioned		not_mentioned	correct	ok	not_mentioned	released	unavailable
Haiku 4.5	imcs21	calibration	10348228	symptom_061	10348228	0.003837	2.0042454169597477	not_mentioned		not_mentioned	correct	ok	not_mentioned	released	unavailable
Haiku 4.5	imcs21	calibration	10348228	symptom_062	10348228	0.003837	2.0042454169597477	not_mentioned		not_mentioned	correct	ok	not_mentioned	released	unavailable
Haiku 4.5	imcs21	calibration	10348228	symptom_063	10348228	0.003837	2.0042454169597477	not_mentioned		not_mentioned	correct	ok	not_mentioned	released	unavailable
Haiku 4.5	imcs21	calibration	10348228	symptom_064	10348228	0.003837	2.0042454169597477	not_mentioned		not_mentioned	correct	ok	not_mentioned	released	unavailable
Haiku 4.5	imcs21	calibration	10348228	symptom_065	10348228	0.003837	2.0042454169597477	not_mentioned		not_mentioned	correct	ok	not_mentioned	released	unavailable
Haiku 4.5	imcs21	calibration	10348228	symptom_066	10348228	0.003837	2.0042454169597477	not_mentioned		not_mentioned	correct	ok	not_mentioned	released	unavailable
Haiku 4.5	imcs21	calibration	10348228	symptom_067	10348228	0.003837	2.0042454169597477	not_mentioned		not_mentioned	correct	ok	not_mentioned	released	unavailable
Haiku 4.5	imcs21	calibration	10348228	symptom_068	10348228	0.003837	2.0042454169597477	not_mentioned		not_mentioned	correct	ok	not_mentioned	released	unavailable
Haiku 4.5	imcs21	calibration	10348228	symptom_069	10348228	0.003837	2.0042454169597477	not_mentioned		not_mentioned	correct	ok	not_mentioned	released	unavailable
Haiku 4.5	imcs21	calibration	10348228	symptom_070	10348228	0.003837	2.0042454169597477	not_mentioned		not_mentioned	correct	ok	not_mentioned	released	unavailable
Haiku 4.5	imcs21	calibration	10348228	symptom_071	10348228	0.003837	2.0042454169597477	not_mentioned		not_mentioned	correct	ok	not_mentioned	released	unavailable
Haiku 4.5	imcs21	calibration	10348228	symptom_072	10348228	0.003837	2.0042454169597477	not_mentioned		not_mentioned	correct	ok	not_mentioned	released	unavailable
Haiku 4.5	imcs21	calibration	10348228	symptom_073	10348228	0.003837	2.0042454169597477	not_mentioned		not_mentioned	correct	ok	not_mentioned	released	unavailable
Haiku 4.5	imcs21	calibration	10348228	symptom_074	10348228	0.003837	2.0042454169597477	not_mentioned		not_mentioned	correct	ok	not_mentioned	released	unavailable
Haiku 4.5	imcs21	calibration	10348228	symptom_075	10348228	0.003837	2.0042454169597477	not_mentioned		not_mentioned	correct	ok	not_mentioned	released	unavailable
Haiku 4.5	imcs21	calibration	10348228	symptom_076	10348228	0.003837	2.0042454169597477	not_mentioned		not_mentioned	correct	ok	not_mentioned	released	unavailable
Haiku 4.5	imcs21	calibration	10348228	symptom_077	10348228	0.003837	2.0042454169597477	not_mentioned		not_mentioned	correct	ok	not_mentioned	released	unavailable
Haiku 4.5	imcs21	calibration	10348228	symptom_078	10348228	0.003837	2.0042454169597477	not_mentioned		not_mentioned	correct	ok	not_mentioned	released	unavailable
Haiku 4.5	imcs21	calibration	10348228	symptom_079	10348228	0.003837	2.0042454169597477	not_mentioned		not_mentioned	correct	ok	not_mentioned	released	unavailable
Haiku 4.5	imcs21	calibration	10348228	symptom_080	10348228	0.003837	2.0042454169597477	not_mentioned		not_mentioned	correct	ok	not_mentioned	released	unavailable
Haiku 4.5	imcs21	calibration	10348228	symptom_081	10348228	0.003837	2.0042454169597477	not_mentioned		not_mentioned	correct	ok	not_mentioned	released	unavailable
Haiku 4.5	imcs21	calibration	10348228	symptom_082	10348228	0.003837	2.0042454169597477	not_mentioned		not_mentioned	correct	ok	not_mentioned	released	unavailable
Haiku 4.5	imcs21	calibration	10348228	symptom_083	10348228	0.003837	2.0042454169597477	not_mentioned		not_mentioned	correct	ok	not_mentioned	released	unavailable
Haiku 4.5	imcs21	calibration	10348228	symptom_084	10348228	0.003837	2.0042454169597477	not_mentioned		not_mentioned	correct	ok	not_mentioned	released	unavailable
Haiku 4.5	imcs21	calibration	10348228	symptom_085	10348228	0.003837	2.0042454169597477	not_mentioned		not_mentioned	correct	ok	not_mentioned	released	unavailable
Haiku 4.5	imcs21	calibration	10348228	symptom_086	10348228	0.003837	2.0042454169597477	not_mentioned		not_mentioned	correct	ok	not_mentioned	released	unavailable
Haiku 4.5	imcs21	calibration	10348228	symptom_087	10348228	0.003837	2.0042454169597477	not_mentioned		not_mentioned	correct	ok	not_mentioned	released	unavailable
Haiku 4.5	imcs21	calibration	10348228	symptom_088	10348228	0.003837	2.0042454169597477	not_mentioned		not_mentioned	correct	ok	not_mentioned	released	unavailable
Haiku 4.5	imcs21	calibration	10348228	symptom_089	10348228	0.003837	2.0042454169597477	not_mentioned		not_mentioned	correct	ok	not_mentioned	released	unavailable
Haiku 4.5	imcs21	calibration	10348228	symptom_090	10348228	0.003837	2.0042454169597477	not_mentioned		not_mentioned	correct	ok	not_mentioned	released	unavailable
Haiku 4.5	imcs21	calibration	10348228	symptom_091	10348228	0.003837	2.0042454169597477	not_mentioned		not_mentioned	correct	ok	not_mentioned	released	unavailable
Haiku 4.5	imcs21	calibration	10348228	symptom_092	10348228	0.003837	2.0042454169597477	not_mentioned		not_mentioned	correct	ok	not_mentioned	released	unavailable
Haiku 4.5	imcs21	calibration	10348228	symptom_093	10348228	0.003837	2.0042454169597477	not_mentioned		not_mentioned	correct	ok	not_mentioned	released	unavailable
Haiku 4.5	imcs21	calibration	10348228	symptom_094	10348228	0.003837	2.0042454169597477	not_mentioned		not_mentioned	correct	ok	not_mentioned	released	unavailable
Haiku 4.5	imcs21	calibration	10348228	symptom_095	10348228	0.003837	2.0042454169597477	not_mentioned		not_mentioned	correct	ok	not_mentioned	released	unavailable
Haiku 4.5	imcs21	calibration	10348228	symptom_096	10348228	0.003837	2.0042454169597477	not_mentioned		not_mentioned	correct	ok	not_mentioned	released	unavailable
Haiku 4.5	imcs21	calibration	10348228	symptom_097	10348228	0.003837	2.0042454169597477	not_mentioned		not_mentioned	correct	ok	not_mentioned	released	unavailable
Haiku 4.5	imcs21	calibration	10348228	symptom_098	10348228	0.003837	2.0042454169597477	not_mentioned		not_mentioned	correct	ok	not_mentioned	released	unavailable
Haiku 4.5	imcs21	calibration	10348228	symptom_099	10348228	0.003837	2.0042454169597477	not_mentioned		not_mentioned	correct	ok	not_mentioned	released	unavailable
Haiku 4.5	imcs21	calibration	10348228	symptom_100	10348228	0.003837	2.0042454169597477	not_mentioned		not_mentioned	correct	ok	not_mentioned	released	unavailable
Haiku 4.5	imcs21	calibration	10348228	symptom_101	10348228	0.003837	2.0042454169597477	not_mentioned		not_mentioned	correct	ok	not_mentioned	released	unavailable
Haiku 4.5	imcs21	calibration	10348228	symptom_102	10348228	0.003837	2.0042454169597477	not_mentioned		not_mentioned	correct	ok	not_mentioned	released	unavailable
Haiku 4.5	imcs21	calibration	10348228	symptom_103	10348228	0.003837	2.0042454169597477	not_mentioned		not_mentioned	correct	ok	not_mentioned	released	unavailable
Haiku 4.5	imcs21	calibration	10348228	symptom_104	10348228	0.003837	2.0042454169597477	negative	0.9	not_mentioned	incorrect	ok	not_mentioned	released	reported_percentage
Haiku 4.5	imcs21	calibration	10348228	symptom_105	10348228	0.003837	2.0042454169597477	not_mentioned		not_mentioned	correct	ok	not_mentioned	released	unavailable
Haiku 4.5	imcs21	calibration	10348228	symptom_106	10348228	0.003837	2.0042454169597477	not_mentioned		not_mentioned	correct	ok	not_mentioned	released	unavailable
Haiku 4.5	imcs21	calibration	10348228	symptom_107	10348228	0.003837	2.0042454169597477	not_mentioned		not_mentioned	correct	ok	not_mentioned	released	unavailable
Haiku 4.5	imcs21	calibration	10348228	symptom_108	10348228	0.003837	2.0042454169597477	not_mentioned		not_mentioned	correct	ok	not_mentioned	released	unavailable
Haiku 4.5	imcs21	calibration	10348228	symptom_109	10348228	0.003837	2.0042454169597477	not_mentioned		not_mentioned	correct	ok	not_mentioned	released	unavailable
Haiku 4.5	imcs21	calibration	10348228	symptom_110	10348228	0.003837	2.0042454169597477	not_mentioned		not_mentioned	correct	ok	not_mentioned	released	unavailable
Haiku 4.5	imcs21	calibration	10348228	symptom_111	10348228	0.003837	2.0042454169597477	not_mentioned		not_mentioned	correct	ok	not_mentioned	released	unavailable
Haiku 4.5	imcs21	calibration	10348228	symptom_112	10348228	0.003837	2.0042454169597477	not_mentioned		not_mentioned	correct	ok	not_mentioned	released	unavailable
Haiku 4.5	imcs21	calibration	10348228	symptom_113	10348228	0.003837	2.0042454169597477	not_mentioned		not_mentioned	correct	ok	not_mentioned	released	unavailable
Haiku 4.5	imcs21	calibration	10348228	symptom_114	10348228	0.003837	2.0042454169597477	not_mentioned		not_mentioned	correct	ok	not_mentioned	released	unavailable
Haiku 4.5	imcs21	calibration	10348228	symptom_115	10348228	0.003837	2.0042454169597477	not_mentioned		not_mentioned	correct	ok	not_mentioned	released	unavailable
Haiku 4.5	imcs21	calibration	10348228	symptom_116	10348228	0.003837	2.0042454169597477	not_mentioned		not_mentioned	correct	ok	not_mentioned	released	unavailable
Haiku 4.5	imcs21	calibration	10348228	symptom_117	10348228	0.003837	2.0042454169597477	not_mentioned		not_mentioned	correct	ok	not_mentioned	released	unavailable
Haiku 4.5	imcs21	calibration	10348228	symptom_118	10348228	0.003837	2.0042454169597477	not_mentioned		not_mentioned	correct	ok	not_mentioned	released	unavailable
Haiku 4.5	imcs21	calibration	10348228	symptom_119	10348228	0.003837	2.0042454169597477	not_mentioned		not_mentioned	correct	ok	not_mentioned	released	unavailable
Haiku 4.5	imcs21	calibration	10348228	symptom_120	10348228	0.003837	2.0042454169597477	not_mentioned		not_mentioned	correct	ok	not_mentioned	released	unavailable
Haiku 4.5	imcs21	calibration	10348228	symptom_121	10348228	0.003837	2.0042454169597477	not_mentioned		not_mentioned	correct	ok	not_mentioned	released	unavailable
Haiku 4.5	imcs21	calibration	10348228	symptom_122	10348228	0.003837	2.0042454169597477	not_mentioned		not_mentioned	correct	ok	not_mentioned	released	unavailable
Haiku 4.5	imcs21	calibration	10348228	symptom_123	10348228	0.003837	2.0042454169597477	not_mentioned		not_mentioned	correct	ok	not_mentioned	released	unavailable
Haiku 4.5	imcs21	calibration	10348228	symptom_124	10348228	0.003837	2.0042454169597477	not_mentioned		not_mentioned	correct	ok	not_mentioned	released	unavailable
Haiku 4.5	imcs21	calibration	10348228	symptom_125	10348228	0.003837	2.0042454169597477	not_mentioned		not_mentioned	correct	ok	not_mentioned	released	unavailable
Haiku 4.5	imcs21	calibration	10348228	symptom_126	10348228	0.003837	2.0042454169597477	not_mentioned		not_mentioned	correct	ok	not_mentioned	released	unavailable
Haiku 4.5	imcs21	calibration	10348228	symptom_127	10348228	0.003837	2.0042454169597477	not_mentioned		not_mentioned	correct	ok	not_mentioned	released	unavailable
Haiku 4.5	imcs21	calibration	10348228	symptom_128	10348228	0.003837	2.0042454169597477	not_mentioned		not_mentioned	correct	ok	not_mentioned	released	unavailable
Haiku 4.5	imcs21	calibration	10348228	symptom_129	10348228	0.003837	2.0042454169597477	not_mentioned		not_mentioned	correct	ok	not_mentioned	released	unavailable
Haiku 4.5	imcs21	calibration	10348228	symptom_130	10348228	0.003837	2.0042454169597477	not_mentioned		not_mentioned	correct	ok	not_mentioned	released	unavailable
Haiku 4.5	imcs21	calibration	10348228	symptom_131	10348228	0.003837	2.0042454169597477	not_mentioned		not_mentioned	correct	ok	not_mentioned	released	unavailable
Haiku 4.5	imcs21	calibration	10348228	symptom_132	10348228	0.003837	2.0042454169597477	not_mentioned		not_mentioned	correct	ok	not_mentioned	released	unavailable
Haiku 4.5	imcs21	calibration	10348228	symptom_133	10348228	0.003837	2.0042454169597477	not_mentioned		not_mentioned	correct	ok	not_mentioned	released	unavailable
Haiku 4.5	imcs21	calibration	10348228	symptom_134	10348228	0.003837	2.0042454169597477	not_mentioned		not_mentioned	correct	ok	not_mentioned	released	unavailable
Haiku 4.5	imcs21	calibration	10348228	symptom_135	10348228	0.003837	2.0042454169597477	not_mentioned		not_mentioned	correct	ok	not_mentioned	released	unavailable
Haiku 4.5	imcs21	calibration	10348228	symptom_136	10348228	0.003837	2.0042454169597477	not_mentioned		not_mentioned	correct	ok	not_mentioned	released	unavailable
Haiku 4.5	imcs21	calibration	10348228	symptom_137	10348228	0.003837	2.0042454169597477	not_mentioned		not_mentioned	correct	ok	not_mentioned	released	unavailable
Haiku 4.5	imcs21	calibration	10348228	symptom_138	10348228	0.003837	2.0042454169597477	not_mentioned		not_mentioned	correct	ok	not_mentioned	released	unavailable
Haiku 4.5	imcs21	calibration	10348228	symptom_139	10348228	0.003837	2.0042454169597477	not_mentioned		not_mentioned	correct	ok	not_mentioned	released	unavailable
Haiku 4.5	imcs21	calibration	10348228	symptom_140	10348228	0.003837	2.0042454169597477	not_mentioned		not_mentioned	correct	ok	not_mentioned	released	unavailable
Haiku 4.5	imcs21	calibration	10348228	symptom_141	10348228	0.003837	2.0042454169597477	not_mentioned		not_mentioned	correct	ok	not_mentioned	released	unavailable
Haiku 4.5	imcs21	calibration	10348228	symptom_142	10348228	0.003837	2.0042454169597477	not_mentioned		not_mentioned	correct	ok	not_mentioned	released	unavailable
Haiku 4.5	imcs21	calibration	10348228	symptom_143	10348228	0.003837	2.0042454169597477	not_mentioned		not_mentioned	correct	ok	not_mentioned	released	unavailable
Haiku 4.5	imcs21	calibration	10348228	symptom_144	10348228	0.003837	2.0042454169597477	not_mentioned		not_mentioned	correct	ok	not_mentioned	released	unavailable
Haiku 4.5	imcs21	calibration	10348228	symptom_145	10348228	0.003837	2.0042454169597477	not_mentioned		not_mentioned	correct	ok	not_mentioned	released	unavailable
Haiku 4.5	imcs21	calibration	10348228	symptom_146	10348228	0.003837	2.0042454169597477	not_mentioned		not_mentioned	correct	ok	not_mentioned	released	unavailable
Haiku 4.5	imcs21	calibration	10348228	symptom_147	10348228	0.003837	2.0042454169597477	not_mentioned		not_mentioned	correct	ok	not_mentioned	released	unavailable
Haiku 4.5	imcs21	calibration	10348228	symptom_148	10348228	0.003837	2.0042454169597477	not_mentioned		not_mentioned	correct	ok	not_mentioned	released	unavailable
Haiku 4.5	imcs21	calibration	10348228	symptom_149	10348228	0.003837	2.0042454169597477	not_mentioned		not_mentioned	correct	ok	not_mentioned	released	unavailable
Haiku 4.5	imcs21	calibration	10348228	symptom_150	10348228	0.003837	2.0042454169597477	not_mentioned		not_mentioned	correct	ok	not_mentioned	released	unavailable
Haiku 4.5	imcs21	calibration	10348228	symptom_151	10348228	0.003837	2.0042454169597477	not_mentioned		not_mentioned	correct	ok	not_mentioned	released	unavailable
Haiku 4.5	imcs21	calibration	10348228	symptom_152	10348228	0.003837	2.0042454169597477	not_mentioned		not_mentioned	correct	ok	not_mentioned	released	unavailable
Haiku 4.5	imcs21	calibration	10348228	symptom_153	10348228	0.003837	2.0042454169597477	not_mentioned		not_mentioned	correct	ok	not_mentioned	released	unavailable
Haiku 4.5	imcs21	calibration	10348228	symptom_154	10348228	0.003837	2.0042454169597477	not_mentioned		not_mentioned	correct	ok	not_mentioned	released	unavailable
Haiku 4.5	imcs21	calibration	10348228	symptom_155	10348228	0.003837	2.0042454169597477	not_mentioned		not_mentioned	correct	ok	not_mentioned	released	unavailable
Haiku 4.5	imcs21	calibration	10348228	symptom_156	10348228	0.003837	2.0042454169597477	not_mentioned		not_mentioned	correct	ok	not_mentioned	released	unavailable
Haiku 4.5	imcs21	calibration	10348228	symptom_157	10348228	0.003837	2.0042454169597477	not_mentioned		not_mentioned	correct	ok	not_mentioned	released	unavailable
Haiku 4.5	imcs21	calibration	10348228	symptom_158	10348228	0.003837	2.0042454169597477	not_mentioned		not_mentioned	correct	ok	not_mentioned	released	unavailable
Haiku 4.5	imcs21	calibration	10348228	symptom_159	10348228	0.003837	2.0042454169597477	not_mentioned		not_mentioned	correct	ok	not_mentioned	released	unavailable
Haiku 4.5	imcs21	calibration	10348228	symptom_160	10348228	0.003837	2.0042454169597477	not_mentioned		not_mentioned	correct	ok	not_mentioned	released	unavailable
Haiku 4.5	imcs21	calibration	10348228	symptom_161	10348228	0.003837	2.0042454169597477	not_mentioned		not_mentioned	correct	ok	not_mentioned	released	unavailable
Haiku 4.5	imcs21	calibration	10348228	symptom_162	10348228	0.003837	2.0042454169597477	not_mentioned		not_mentioned	correct	ok	not_mentioned	released	unavailable
Haiku 4.5	imcs21	calibration	10348228	symptom_163	10348228	0.003837	2.0042454169597477	not_mentioned		not_mentioned	correct	ok	not_mentioned	released	unavailable
Haiku 4.5	imcs21	calibration	10348228	symptom_164	10348228	0.003837	2.0042454169597477	not_mentioned		not_mentioned	correct	ok	not_mentioned	released	unavailable
Haiku 4.5	imcs21	calibration	10348228	symptom_165	10348228	0.003837	2.0042454169597477	not_mentioned		not_mentioned	correct	ok	not_mentioned	released	unavailable
Haiku 4.5	imcs21	calibration	10348228	symptom_166	10348228	0.003837	2.0042454169597477	not_mentioned		not_mentioned	correct	ok	not_mentioned	released	unavailable
Haiku 4.5	imcs21	calibration	10348228	symptom_167	10348228	0.003837	2.0042454169597477	not_mentioned		not_mentioned	correct	ok	not_mentioned	released	unavailable
Haiku 4.5	imcs21	calibration	10348228	symptom_168	10348228	0.003837	2.0042454169597477	not_mentioned		not_mentioned	correct	ok	not_mentioned	released	unavailable
Haiku 4.5	imcs21	calibration	10348228	symptom_169	10348228	0.003837	2.0042454169597477	not_mentioned		not_mentioned	correct	ok	not_mentioned	released	unavailable
Haiku 4.5	imcs21	calibration	10348228	symptom_170	10348228	0.003837	2.0042454169597477	not_mentioned		not_mentioned	correct	ok	not_mentioned	released	unavailable
Haiku 4.5	imcs21	calibration	10348228	symptom_171	10348228	0.003837	2.0042454169597477	not_mentioned		not_mentioned	correct	ok	not_mentioned	released	unavailable
Haiku 4.5	imcs21	calibration	10348228	symptom_172	10348228	0.003837	2.0042454169597477	not_mentioned		not_mentioned	correct	ok	not_mentioned	released	unavailable
Haiku 4.5	imcs21	calibration	10348228	symptom_173	10348228	0.003837	2.0042454169597477	not_mentioned		not_mentioned	correct	ok	not_mentioned	released	unavailable
Haiku 4.5	imcs21	calibration	10348228	symptom_174	10348228	0.003837	2.0042454169597477	not_mentioned		not_mentioned	correct	ok	not_mentioned	released	unavailable
Haiku 4.5	imcs21	calibration	10348228	symptom_175	10348228	0.003837	2.0042454169597477	not_mentioned		not_mentioned	correct	ok	not_mentioned	released	unavailable
Haiku 4.5	imcs21	calibration	10348228	symptom_176	10348228	0.003837	2.0042454169597477	not_mentioned		not_mentioned	correct	ok	not_mentioned	released	unavailable
Haiku 4.5	imcs21	calibration	10348228	symptom_177	10348228	0.003837	2.0042454169597477	not_mentioned		not_mentioned	correct	ok	not_mentioned	released	unavailable
Haiku 4.5	imcs21	calibration	10348228	symptom_178	10348228	0.003837	2.0042454169597477	not_mentioned		not_mentioned	correct	ok	not_mentioned	released	unavailable
Haiku 4.5	imcs21	calibration	10348228	symptom_179	10348228	0.003837	2.0042454169597477	not_mentioned		not_mentioned	correct	ok	not_mentioned	released	unavailable
Haiku 4.5	imcs21	calibration	10348228	symptom_180	10348228	0.003837	2.0042454169597477	not_mentioned		not_mentioned	correct	ok	not_mentioned	released	unavailable
Haiku 4.5	imcs21	calibration	10348228	symptom_181	10348228	0.003837	2.0042454169597477	not_mentioned		not_mentioned	correct	ok	not_mentioned	released	unavailable
Haiku 4.5	imcs21	calibration	10348228	symptom_182	10348228	0.003837	2.0042454169597477	not_mentioned		not_mentioned	correct	ok	not_mentioned	released	unavailable
Haiku 4.5	imcs21	calibration	10348228	symptom_183	10348228	0.003837	2.0042454169597477	not_mentioned		not_mentioned	correct	ok	not_mentioned	released	unavailable
Haiku 4.5	imcs21	calibration	10348228	symptom_184	10348228	0.003837	2.0042454169597477	not_mentioned		not_mentioned	correct	ok	not_mentioned	released	unavailable
Haiku 4.5	imcs21	calibration	10348228	symptom_185	10348228	0.003837	2.0042454169597477	not_mentioned		not_mentioned	correct	ok	not_mentioned	released	unavailable
Haiku 4.5	imcs21	calibration	10348228	symptom_186	10348228	0.003837	2.0042454169597477	not_mentioned		not_mentioned	correct	ok	not_mentioned	released	unavailable
Haiku 4.5	imcs21	calibration	10348228	symptom_187	10348228	0.003837	2.0042454169597477	not_mentioned		not_mentioned	correct	ok	not_mentioned	released	unavailable
Haiku 4.5	imcs21	calibration	10348228	symptom_188	10348228	0.003837	2.0042454169597477	not_mentioned		not_mentioned	correct	ok	not_mentioned	released	unavailable
Haiku 4.5	imcs21	calibration	10348228	symptom_189	10348228	0.003837	2.0042454169597477	not_mentioned		not_mentioned	correct	ok	not_mentioned	released	unavailable
Haiku 4.5	imcs21	calibration	10348228	symptom_190	10348228	0.003837	2.0042454169597477	not_mentioned		not_mentioned	correct	ok	not_mentioned	released	unavailable
Haiku 4.5	imcs21	calibration	10348228	symptom_191	10348228	0.003837	2.0042454169597477	not_mentioned		not_mentioned	correct	ok	not_mentioned	released	unavailable
Haiku 4.5	imcs21	calibration	10348228	symptom_192	10348228	0.003837	2.0042454169597477	not_mentioned		not_mentioned	correct	ok	not_mentioned	released	unavailable
Haiku 4.5	imcs21	calibration	10348228	symptom_193	10348228	0.003837	2.0042454169597477	not_mentioned		not_mentioned	correct	ok	not_mentioned	released	unavailable
Haiku 4.5	imcs21	calibration	10348228	symptom_194	10348228	0.003837	2.0042454169597477	not_mentioned		not_mentioned	correct	ok	not_mentioned	released	unavailable
Haiku 4.5	imcs21	calibration	10348228	symptom_195	10348228	0.003837	2.0042454169597477	not_mentioned		not_mentioned	correct	ok	not_mentioned	released	unavailable
Haiku 4.5	imcs21	calibration	10348228	symptom_196	10348228	0.003837	2.0042454169597477	not_mentioned		not_mentioned	correct	ok	not_mentioned	released	unavailable
Haiku 4.5	imcs21	calibration	10348228	symptom_197	10348228	0.003837	2.0042454169597477	not_mentioned		not_mentioned	correct	ok	not_mentioned	released	unavailable
Haiku 4.5	imcs21	calibration	10348228	symptom_198	10348228	0.003837	2.0042454169597477	not_mentioned		not_mentioned	correct	ok	not_mentioned	released	unavailable
Haiku 4.5	imcs21	calibration	10348228	symptom_199	10348228	0.003837	2.0042454169597477	not_mentioned		not_mentioned	correct	ok	not_mentioned	released	unavailable
Haiku 4.5	imcs21	calibration	10348228	symptom_200	10348228	0.003837	2.0042454169597477	not_mentioned		not_mentioned	correct	ok	not_mentioned	released	unavailable
Haiku 4.5	imcs21	calibration	10348228	symptom_201	10348228	0.003837	2.0042454169597477	not_mentioned		not_mentioned	correct	ok	not_mentioned	released	unavailable
Haiku 4.5	imcs21	calibration	10348228	symptom_202	10348228	0.003837	2.0042454169597477	not_mentioned		not_mentioned	correct	ok	not_mentioned	released	unavailable
Haiku 4.5	imcs21	calibration	10348228	symptom_203	10348228	0.003837	2.0042454169597477	not_mentioned		not_mentioned	correct	ok	not_mentioned	released	unavailable
Haiku 4.5	imcs21	calibration	10348228	symptom_204	10348228	0.003837	2.0042454169597477	not_mentioned		not_mentioned	correct	ok	not_mentioned	released	unavailable
Haiku 4.5	imcs21	calibration	10348228	symptom_205	10348228	0.003837	2.0042454169597477	not_mentioned		not_mentioned	correct	ok	not_mentioned	released	unavailable
Haiku 4.5	imcs21	calibration	10348228	symptom_206	10348228	0.003837	2.0042454169597477	not_mentioned		not_mentioned	correct	ok	not_mentioned	released	unavailable
Haiku 4.5	imcs21	calibration	10348228	symptom_207	10348228	0.003837	2.0042454169597477	not_mentioned		not_mentioned	correct	ok	not_mentioned	released	unavailable
Haiku 4.5	imcs21	calibration	10348228	symptom_208	10348228	0.003837	2.0042454169597477	not_mentioned		not_mentioned	correct	ok	not_mentioned	released	unavailable
Haiku 4.5	imcs21	calibration	10348228	symptom_209	10348228	0.003837	2.0042454169597477	not_mentioned		not_mentioned	correct	ok	not_mentioned	released	unavailable
Haiku 4.5	imcs21	calibration	10348228	symptom_210	10348228	0.003837	2.0042454169597477	not_mentioned		not_mentioned	correct	ok	not_mentioned	released	unavailable
Haiku 4.5	imcs21	calibration	10348228	symptom_211	10348228	0.003837	2.0042454169597477	not_mentioned		not_mentioned	correct	ok	not_mentioned	released	unavailable
Haiku 4.5	imcs21	calibration	10348228	symptom_212	10348228	0.003837	2.0042454169597477	not_mentioned		not_mentioned	correct	ok	not_mentioned	released	unavailable
Haiku 4.5	imcs21	calibration	10348228	symptom_213	10348228	0.003837	2.0042454169597477	not_mentioned		not_mentioned	correct	ok	not_mentioned	released	unavailable
Haiku 4.5	imcs21	calibration	10348228	symptom_214	10348228	0.003837	2.0042454169597477	not_mentioned		not_mentioned	correct	ok	not_mentioned	released	unavailable
Haiku 4.5	imcs21	calibration	10348228	symptom_215	10348228	0.003837	2.0042454169597477	not_mentioned		not_mentioned	correct	ok	not_mentioned	released	unavailable
Haiku 4.5	imcs21	calibration	10348228	symptom_216	10348228	0.003837	2.0042454169597477	not_mentioned		not_mentioned	correct	ok	not_mentioned	released	unavailable
Haiku 4.5	imcs21	calibration	10348228	symptom_217	10348228	0.003837	2.0042454169597477	not_mentioned		not_mentioned	correct	ok	not_mentioned	released	unavailable
Haiku 4.5	imcs21	calibration	10348228	symptom_218	10348228	0.003837	2.0042454169597477	not_mentioned		not_mentioned	correct	ok	not_mentioned	released	unavailable
Haiku 4.5	imcs21	calibration	10348228	symptom_219	10348228	0.003837	2.0042454169597477	not_mentioned		not_mentioned	correct	ok	not_mentioned	released	unavailable
Haiku 4.5	imcs21	calibration	10348228	symptom_220	10348228	0.003837	2.0042454169597477	not_mentioned		not_mentioned	correct	ok	not_mentioned	released	unavailable
Haiku 4.5	imcs21	calibration	10348228	symptom_221	10348228	0.003837	2.0042454169597477	not_mentioned		not_mentioned	correct	ok	not_mentioned	released	unavailable
Haiku 4.5	imcs21	calibration	10348228	symptom_222	10348228	0.003837	2.0042454169597477	not_mentioned		not_mentioned	correct	ok	not_mentioned	released	unavailable
Haiku 4.5	imcs21	calibration	10348228	symptom_223	10348228	0.003837	2.0042454169597477	not_mentioned		not_mentioned	correct	ok	not_mentioned	released	unavailable
Haiku 4.5	imcs21	calibration	10348228	symptom_224	10348228	0.003837	2.0042454169597477	not_mentioned		not_mentioned	correct	ok	not_mentioned	released	unavailable
Haiku 4.5	imcs21	calibration	10348228	symptom_225	10348228	0.003837	2.0042454169597477	not_mentioned		not_mentioned	correct	ok	not_mentioned	released	unavailable
Haiku 4.5	imcs21	calibration	10348228	symptom_226	10348228	0.003837	2.0042454169597477	not_mentioned		not_mentioned	correct	ok	not_mentioned	released	unavailable
Haiku 4.5	imcs21	calibration	10348228	symptom_227	10348228	0.003837	2.0042454169597477	not_mentioned		not_mentioned	correct	ok	not_mentioned	released	unavailable
Haiku 4.5	imcs21	calibration	10348228	symptom_228	10348228	0.003837	2.0042454169597477	not_mentioned		not_mentioned	correct	ok	not_mentioned	released	unavailable
Haiku 4.5	imcs21	calibration	10348228	symptom_229	10348228	0.003837	2.0042454169597477	not_mentioned		not_mentioned	correct	ok	not_mentioned	released	unavailable
Haiku 4.5	imcs21	calibration	10348228	symptom_230	10348228	0.003837	2.0042454169597477	not_mentioned		not_mentioned	correct	ok	not_mentioned	released	unavailable
Haiku 4.5	imcs21	calibration	10348228	symptom_231	10348228	0.003837	2.0042454169597477	not_mentioned		not_mentioned	correct	ok	not_mentioned	released	unavailable
Haiku 4.5	imcs21	calibration	10348228	symptom_232	10348228	0.003837	2.0042454169597477	not_mentioned		not_mentioned	correct	ok	not_mentioned	released	unavailable
Haiku 4.5	imcs21	calibration	10348228	symptom_233	10348228	0.003837	2.0042454169597477	not_mentioned		not_mentioned	correct	ok	not_mentioned	released	unavailable
Haiku 4.5	imcs21	calibration	10348228	symptom_234	10348228	0.003837	2.0042454169597477	not_mentioned		not_mentioned	correct	ok	not_mentioned	released	unavailable
Haiku 4.5	imcs21	calibration	10348228	symptom_235	10348228	0.003837	2.0042454169597477	not_mentioned		not_mentioned	correct	ok	not_mentioned	released	unavailable
Haiku 4.5	imcs21	calibration	10348228	symptom_236	10348228	0.003837	2.0042454169597477	not_mentioned		not_mentioned	correct	ok	not_mentioned	released	unavailable
Haiku 4.5	imcs21	calibration	10348228	symptom_237	10348228	0.003837	2.0042454169597477	not_mentioned		not_mentioned	correct	ok	not_mentioned	released	unavailable
Haiku 4.5	imcs21	calibration	10348228	symptom_238	10348228	0.003837	2.0042454169597477	not_mentioned		not_mentioned	correct	ok	not_mentioned	released	unavailable
Haiku 4.5	imcs21	calibration	10348228	symptom_239	10348228	0.003837	2.0042454169597477	not_mentioned		not_mentioned	correct	ok	not_mentioned	released	unavailable
Haiku 4.5	imcs21	calibration	10348228	symptom_240	10348228	0.003837	2.0042454169597477	not_mentioned		not_mentioned	correct	ok	not_mentioned	released	unavailable
Haiku 4.5	imcs21	calibration	10348228	symptom_241	10348228	0.003837	2.0042454169597477	not_mentioned		not_mentioned	correct	ok	not_mentioned	released	unavailable
Haiku 4.5	imcs21	calibration	10348228	symptom_242	10348228	0.003837	2.0042454169597477	not_mentioned		not_mentioned	correct	ok	not_mentioned	released	unavailable
Haiku 4.5	imcs21	calibration	10348228	symptom_243	10348228	0.003837	2.0042454169597477	not_mentioned		not_mentioned	correct	ok	not_mentioned	released	unavailable
Haiku 4.5	imcs21	calibration	10348228	symptom_244	10348228	0.003837	2.0042454169597477	not_mentioned		not_mentioned	correct	ok	not_mentioned	released	unavailable
Haiku 4.5	imcs21	calibration	10348228	symptom_245	10348228	0.003837	2.0042454169597477	not_mentioned		not_mentioned	correct	ok	not_mentioned	released	unavailable
Haiku 4.5	imcs21	calibration	10348228	symptom_246	10348228	0.003837	2.0042454169597477	not_mentioned		not_mentioned	correct	ok	not_mentioned	released	unavailable
Haiku 4.5	imcs21	calibration	10348228	symptom_247	10348228	0.003837	2.0042454169597477	not_mentioned		not_mentioned	correct	ok	not_mentioned	released	unavailable
Haiku 4.5	imcs21	calibration	10348228	symptom_248	10348228	0.003837	2.0042454169597477	not_mentioned		not_mentioned	correct	ok	not_mentioned	released	unavailable
Haiku 4.5	imcs21	calibration	10348228	symptom_249	10348228	0.003837	2.0042454169597477	not_mentioned		not_mentioned	correct	ok	not_mentioned	released	unavailable
Haiku 4.5	imcs21	calibration	10348228	symptom_250	10348228	0.003837	2.0042454169597477	not_mentioned		not_mentioned	correct	ok	not_mentioned	released	unavailable
Haiku 4.5	imcs21	calibration	10348228	symptom_251	10348228	0.003837	2.0042454169597477	not_mentioned		not_mentioned	correct	ok	not_mentioned	released	unavailable
Haiku 4.5	imcs21	calibration	10348228	symptom_252	10348228	0.003837	2.0042454169597477	not_mentioned		not_mentioned	correct	ok	not_mentioned	released	unavailable
Haiku 4.5	imcs21	calibration	10348228	symptom_253	10348228	0.003837	2.0042454169597477	not_mentioned		not_mentioned	correct	ok	not_mentioned	released	unavailable
Haiku 4.5	imcs21	calibration	10348228	symptom_254	10348228	0.003837	2.0042454169597477	not_mentioned		not_mentioned	correct	ok	not_mentioned	released	unavailable
Haiku 4.5	imcs21	calibration	10348228	symptom_255	10348228	0.003837	2.0042454169597477	not_mentioned		not_mentioned	correct	ok	not_mentioned	released	unavailable
Haiku 4.5	imcs21	calibration	10348228	symptom_256	10348228	0.003837	2.0042454169597477	not_mentioned		not_mentioned	correct	ok	not_mentioned	released	unavailable
Haiku 4.5	imcs21	calibration	10348228	symptom_257	10348228	0.003837	2.0042454169597477	not_mentioned		not_mentioned	correct	ok	not_mentioned	released	unavailable
Haiku 4.5	imcs21	calibration	10348228	symptom_258	10348228	0.003837	2.0042454169597477	not_mentioned		not_mentioned	correct	ok	not_mentioned	released	unavailable
Haiku 4.5	imcs21	calibration	10348228	symptom_259	10348228	0.003837	2.0042454169597477	not_mentioned		not_mentioned	correct	ok	not_mentioned	released	unavailable
Haiku 4.5	imcs21	calibration	10348228	symptom_260	10348228	0.003837	2.0042454169597477	not_mentioned		not_mentioned	correct	ok	not_mentioned	released	unavailable
Haiku 4.5	imcs21	calibration	10348228	symptom_261	10348228	0.003837	2.0042454169597477	not_mentioned		not_mentioned	correct	ok	not_mentioned	released	unavailable
Haiku 4.5	imcs21	calibration	10348228	symptom_262	10348228	0.003837	2.0042454169597477	not_mentioned		not_mentioned	correct	ok	not_mentioned	released	unavailable
Haiku 4.5	imcs21	calibration	10348228	symptom_263	10348228	0.003837	2.0042454169597477	not_mentioned		not_mentioned	correct	ok	not_mentioned	released	unavailable
Haiku 4.5	imcs21	calibration	10348228	symptom_264	10348228	0.003837	2.0042454169597477	not_mentioned		not_mentioned	correct	ok	not_mentioned	released	unavailable
Haiku 4.5	imcs21	calibration	10348228	symptom_265	10348228	0.003837	2.0042454169597477	not_mentioned		not_mentioned	correct	ok	not_mentioned	released	unavailable
Haiku 4.5	imcs21	calibration	10348228	symptom_266	10348228	0.003837	2.0042454169597477	not_mentioned		not_mentioned	correct	ok	not_mentioned	released	unavailable
Haiku 4.5	imcs21	calibration	10348228	symptom_267	10348228	0.003837	2.0042454169597477	not_mentioned		not_mentioned	correct	ok	not_mentioned	released	unavailable
Haiku 4.5	imcs21	calibration	10348228	symptom_268	10348228	0.003837	2.0042454169597477	not_mentioned		not_mentioned	correct	ok	not_mentioned	released	unavailable
Haiku 4.5	imcs21	calibration	10348228	symptom_269	10348228	0.003837	2.0042454169597477	not_mentioned		not_mentioned	correct	ok	not_mentioned	released	unavailable
Haiku 4.5	imcs21	calibration	10348228	symptom_270	10348228	0.003837	2.0042454169597477	not_mentioned		not_mentioned	correct	ok	not_mentioned	released	unavailable
Haiku 4.5	imcs21	calibration	10348228	symptom_271	10348228	0.003837	2.0042454169597477	not_mentioned		not_mentioned	correct	ok	not_mentioned	released	unavailable
Haiku 4.5	imcs21	calibration	10348228	symptom_272	10348228	0.003837	2.0042454169597477	not_mentioned		not_mentioned	correct	ok	not_mentioned	released	unavailable
Haiku 4.5	imcs21	calibration	10348228	symptom_273	10348228	0.003837	2.0042454169597477	not_mentioned		not_mentioned	correct	ok	not_mentioned	released	unavailable
Haiku 4.5	imcs21	calibration	10348228	symptom_274	10348228	0.003837	2.0042454169597477	not_mentioned		not_mentioned	correct	ok	not_mentioned	released	unavailable
Haiku 4.5	imcs21	calibration	10348228	symptom_275	10348228	0.003837	2.0042454169597477	not_mentioned		not_mentioned	correct	ok	not_mentioned	released	unavailable
Haiku 4.5	imcs21	calibration	10348228	symptom_276	10348228	0.003837	2.0042454169597477	not_mentioned		not_mentioned	correct	ok	not_mentioned	released	unavailable
Haiku 4.5	imcs21	calibration	10348228	symptom_277	10348228	0.003837	2.0042454169597477	not_mentioned		not_mentioned	correct	ok	not_mentioned	released	unavailable
Haiku 4.5	imcs21	calibration	10348228	symptom_278	10348228	0.003837	2.0042454169597477	not_mentioned		not_mentioned	correct	ok	not_mentioned	released	unavailable
Haiku 4.5	imcs21	calibration	10348228	symptom_279	10348228	0.003837	2.0042454169597477	not_mentioned		not_mentioned	correct	ok	not_mentioned	released	unavailable
Haiku 4.5	imcs21	calibration	10348228	symptom_280	10348228	0.003837	2.0042454169597477	not_mentioned		not_mentioned	correct	ok	not_mentioned	released	unavailable
Haiku 4.5	imcs21	calibration	10348228	symptom_281	10348228	0.003837	2.0042454169597477	not_mentioned		not_mentioned	correct	ok	not_mentioned	released	unavailable
Haiku 4.5	imcs21	calibration	10348228	symptom_282	10348228	0.003837	2.0042454169597477	not_mentioned		not_mentioned	correct	ok	not_mentioned	released	unavailable
Haiku 4.5	imcs21	calibration	10348228	symptom_283	10348228	0.003837	2.0042454169597477	not_mentioned		not_mentioned	correct	ok	not_mentioned	released	unavailable
Haiku 4.5	imcs21	calibration	10348228	symptom_284	10348228	0.003837	2.0042454169597477	not_mentioned		not_mentioned	correct	ok	not_mentioned	released	unavailable
Haiku 4.5	imcs21	calibration	10348228	symptom_285	10348228	0.003837	2.0042454169597477	not_mentioned		not_mentioned	correct	ok	not_mentioned	released	unavailable
Haiku 4.5	imcs21	calibration	10348228	symptom_286	10348228	0.003837	2.0042454169597477	not_mentioned		not_mentioned	correct	ok	not_mentioned	released	unavailable
Haiku 4.5	imcs21	calibration	10348228	symptom_287	10348228	0.003837	2.0042454169597477	not_mentioned		not_mentioned	correct	ok	not_mentioned	released	unavailable
Haiku 4.5	imcs21	calibration	10348228	symptom_288	10348228	0.003837	2.0042454169597477	not_mentioned		not_mentioned	correct	ok	not_mentioned	released	unavailable
Haiku 4.5	imcs21	calibration	10348228	symptom_289	10348228	0.003837	2.0042454169597477	not_mentioned		not_mentioned	correct	ok	not_mentioned	released	unavailable
Haiku 4.5	imcs21	calibration	10348228	symptom_290	10348228	0.003837	2.0042454169597477	not_mentioned		not_mentioned	correct	ok	not_mentioned	released	unavailable
Haiku 4.5	imcs21	calibration	10348228	symptom_291	10348228	0.003837	2.0042454169597477	not_mentioned		not_mentioned	correct	ok	not_mentioned	released	unavailable
Haiku 4.5	imcs21	calibration	10348228	symptom_292	10348228	0.003837	2.0042454169597477	not_mentioned		not_mentioned	correct	ok	not_mentioned	released	unavailable
Haiku 4.5	imcs21	calibration	10348228	symptom_293	10348228	0.003837	2.0042454169597477	not_mentioned		not_mentioned	correct	ok	not_mentioned	released	unavailable
Haiku 4.5	imcs21	calibration	10348228	symptom_294	10348228	0.003837	2.0042454169597477	not_mentioned		not_mentioned	correct	ok	not_mentioned	released	unavailable
Haiku 4.5	imcs21	calibration	10348228	symptom_295	10348228	0.003837	2.0042454169597477	not_mentioned		not_mentioned	correct	ok	not_mentioned	released	unavailable
Haiku 4.5	imcs21	calibration	10348228	symptom_296	10348228	0.003837	2.0042454169597477	not_mentioned		not_mentioned	correct	ok	not_mentioned	released	unavailable
Haiku 4.5	imcs21	calibration	10348228	symptom_297	10348228	0.003837	2.0042454169597477	not_mentioned		not_mentioned	correct	ok	not_mentioned	released	unavailable
Haiku 4.5	imcs21	calibration	10348228	symptom_298	10348228	0.003837	2.0042454169597477	not_mentioned		not_mentioned	correct	ok	not_mentioned	released	unavailable
Haiku 4.5	imcs21	calibration	10348228	symptom_299	10348228	0.003837	2.0042454169597477	not_mentioned		not_mentioned	correct	ok	not_mentioned	released	unavailable
Haiku 4.5	imcs21	calibration	10348228	symptom_300	10348228	0.003837	2.0042454169597477	not_mentioned		not_mentioned	correct	ok	not_mentioned	released	unavailable
Haiku 4.5	imcs21	calibration	10348228	symptom_301	10348228	0.003837	2.0042454169597477	not_mentioned		not_mentioned	correct	ok	not_mentioned	released	unavailable
Haiku 4.5	imcs21	calibration	10348228	symptom_302	10348228	0.003837	2.0042454169597477	not_mentioned		not_mentioned	correct	ok	not_mentioned	released	unavailable
Haiku 4.5	imcs21	calibration	10348228	symptom_303	10348228	0.003837	2.0042454169597477	not_mentioned		not_mentioned	correct	ok	not_mentioned	released	unavailable
Haiku 4.5	imcs21	calibration	10348228	symptom_304	10348228	0.003837	2.0042454169597477	not_mentioned		not_mentioned	correct	ok	not_mentioned	released	unavailable
Haiku 4.5	imcs21	calibration	10348228	symptom_305	10348228	0.003837	2.0042454169597477	not_mentioned		not_mentioned	correct	ok	not_mentioned	released	unavailable
Haiku 4.5	imcs21	calibration	10348228	symptom_306	10348228	0.003837	2.0042454169597477	not_mentioned		not_mentioned	correct	ok	not_mentioned	released	unavailable
Haiku 4.5	imcs21	calibration	10348228	symptom_307	10348228	0.003837	2.0042454169597477	not_mentioned		not_mentioned	correct	ok	not_mentioned	released	unavailable
Haiku 4.5	imcs21	calibration	10348228	symptom_308	10348228	0.003837	2.0042454169597477	not_mentioned		not_mentioned	correct	ok	not_mentioned	released	unavailable
Haiku 4.5	imcs21	calibration	10348228	symptom_309	10348228	0.003837	2.0042454169597477	not_mentioned		not_mentioned	correct	ok	not_mentioned	released	unavailable
Haiku 4.5	imcs21	calibration	10348228	symptom_310	10348228	0.003837	2.0042454169597477	not_mentioned		not_mentioned	correct	ok	not_mentioned	released	unavailable
Haiku 4.5	imcs21	calibration	10348228	symptom_311	10348228	0.003837	2.0042454169597477	not_mentioned		not_mentioned	correct	ok	not_mentioned	released	unavailable
Haiku 4.5	imcs21	calibration	10348228	symptom_312	10348228	0.003837	2.0042454169597477	not_mentioned		not_mentioned	correct	ok	not_mentioned	released	unavailable
Haiku 4.5	imcs21	calibration	10348228	symptom_313	10348228	0.003837	2.0042454169597477	not_mentioned		not_mentioned	correct	ok	not_mentioned	released	unavailable
Haiku 4.5	imcs21	calibration	10348228	symptom_314	10348228	0.003837	2.0042454169597477	not_mentioned		not_mentioned	correct	ok	not_mentioned	released	unavailable
Haiku 4.5	imcs21	calibration	10348228	symptom_315	10348228	0.003837	2.0042454169597477	not_mentioned		not_mentioned	correct	ok	not_mentioned	released	unavailable
Haiku 4.5	imcs21	calibration	10348228	symptom_316	10348228	0.003837	2.0042454169597477	not_mentioned		not_mentioned	correct	ok	not_mentioned	released	unavailable
Haiku 4.5	imcs21	calibration	10348228	symptom_317	10348228	0.003837	2.0042454169597477	not_mentioned		not_mentioned	correct	ok	not_mentioned	released	unavailable
Haiku 4.5	imcs21	calibration	10348228	symptom_318	10348228	0.003837	2.0042454169597477	not_mentioned		not_mentioned	correct	ok	not_mentioned	released	unavailable
Haiku 4.5	imcs21	calibration	10348228	symptom_319	10348228	0.003837	2.0042454169597477	not_mentioned		not_mentioned	correct	ok	not_mentioned	released	unavailable
Haiku 4.5	imcs21	calibration	10348228	symptom_320	10348228	0.003837	2.0042454169597477	not_mentioned		not_mentioned	correct	ok	not_mentioned	released	unavailable
Haiku 4.5	imcs21	calibration	10348228	symptom_321	10348228	0.003837	2.0042454169597477	not_mentioned		not_mentioned	correct	ok	not_mentioned	released	unavailable
Haiku 4.5	imcs21	calibration	10348228	symptom_322	10348228	0.003837	2.0042454169597477	not_mentioned		not_mentioned	correct	ok	not_mentioned	released	unavailable
Haiku 4.5	imcs21	calibration	10348228	symptom_323	10348228	0.003837	2.0042454169597477	not_mentioned		not_mentioned	correct	ok	not_mentioned	released	unavailable
Haiku 4.5	imcs21	calibration	10348228	symptom_324	10348228	0.003837	2.0042454169597477	not_mentioned		not_mentioned	correct	ok	not_mentioned	released	unavailable
Haiku 4.5	imcs21	calibration	10348228	symptom_325	10348228	0.003837	2.0042454169597477	not_mentioned		not_mentioned	correct	ok	not_mentioned	released	unavailable
Haiku 4.5	imcs21	calibration	10348228	symptom_326	10348228	0.003837	2.0042454169597477	not_mentioned		not_mentioned	correct	ok	not_mentioned	released	unavailable
Haiku 4.5	imcs21	calibration	10348228	symptom_327	10348228	0.003837	2.0042454169597477	not_mentioned		not_mentioned	correct	ok	not_mentioned	released	unavailable
Haiku 4.5	imcs21	calibration	10348228	symptom_328	10348228	0.003837	2.0042454169597477	not_mentioned		not_mentioned	correct	ok	not_mentioned	released	unavailable
Haiku 4.5	imcs21	calibration	10348228	symptom_329	10348228	0.003837	2.0042454169597477	not_mentioned		not_mentioned	correct	ok	not_mentioned	released	unavailable
Haiku 4.5	imcs21	calibration	10348228	symptom_330	10348228	0.003837	2.0042454169597477	not_mentioned		not_mentioned	correct	ok	not_mentioned	released	unavailable
Haiku 4.5	imcs21	calibration	10348914	symptom_000	10348914	0.003755	1.7139390408992767	not_mentioned		not_mentioned	correct	ok	not_mentioned	released	unavailable
Haiku 4.5	imcs21	calibration	10348914	symptom_001	10348914	0.003755	1.7139390408992767	positive	0.8	positive	correct	ok	positive	released	reported_percentage
Haiku 4.5	imcs21	calibration	10348914	symptom_002	10348914	0.003755	1.7139390408992767	positive	0.75	positive	correct	ok	positive	released	reported_percentage
Haiku 4.5	imcs21	calibration	10348914	symptom_003	10348914	0.003755	1.7139390408992767	not_mentioned		not_mentioned	correct	ok	not_mentioned	released	unavailable
Haiku 4.5	imcs21	calibration	10348914	symptom_004	10348914	0.003755	1.7139390408992767	not_mentioned		not_mentioned	correct	ok	not_mentioned	released	unavailable
Haiku 4.5	imcs21	calibration	10348914	symptom_005	10348914	0.003755	1.7139390408992767	not_mentioned		not_mentioned	correct	ok	not_mentioned	released	unavailable
Haiku 4.5	imcs21	calibration	10348914	symptom_006	10348914	0.003755	1.7139390408992767	not_mentioned		not_mentioned	correct	ok	not_mentioned	released	unavailable
Haiku 4.5	imcs21	calibration	10348914	symptom_007	10348914	0.003755	1.7139390408992767	not_mentioned		not_mentioned	correct	ok	not_mentioned	released	unavailable
Haiku 4.5	imcs21	calibration	10348914	symptom_008	10348914	0.003755	1.7139390408992767	not_mentioned		not_mentioned	correct	ok	not_mentioned	released	unavailable
Haiku 4.5	imcs21	calibration	10348914	symptom_009	10348914	0.003755	1.7139390408992767	not_mentioned		not_mentioned	correct	ok	not_mentioned	released	unavailable
Haiku 4.5	imcs21	calibration	10348914	symptom_010	10348914	0.003755	1.7139390408992767	positive	0.85	positive	correct	ok	positive	released	reported_percentage
Haiku 4.5	imcs21	calibration	10348914	symptom_011	10348914	0.003755	1.7139390408992767	not_mentioned		not_mentioned	correct	ok	not_mentioned	released	unavailable
Haiku 4.5	imcs21	calibration	10348914	symptom_012	10348914	0.003755	1.7139390408992767	not_mentioned		not_mentioned	correct	ok	not_mentioned	released	unavailable
Haiku 4.5	imcs21	calibration	10348914	symptom_013	10348914	0.003755	1.7139390408992767	not_mentioned		not_mentioned	correct	ok	not_mentioned	released	unavailable
Haiku 4.5	imcs21	calibration	10348914	symptom_014	10348914	0.003755	1.7139390408992767	not_mentioned		not_mentioned	correct	ok	not_mentioned	released	unavailable
Haiku 4.5	imcs21	calibration	10348914	symptom_015	10348914	0.003755	1.7139390408992767	not_mentioned		not_mentioned	correct	ok	not_mentioned	released	unavailable
Haiku 4.5	imcs21	calibration	10348914	symptom_016	10348914	0.003755	1.7139390408992767	not_mentioned		not_mentioned	correct	ok	not_mentioned	released	unavailable
Haiku 4.5	imcs21	calibration	10348914	symptom_017	10348914	0.003755	1.7139390408992767	not_mentioned		not_mentioned	correct	ok	not_mentioned	released	unavailable
Haiku 4.5	imcs21	calibration	10348914	symptom_018	10348914	0.003755	1.7139390408992767	not_mentioned		not_mentioned	correct	ok	not_mentioned	released	unavailable
Haiku 4.5	imcs21	calibration	10348914	symptom_019	10348914	0.003755	1.7139390408992767	not_mentioned		not_mentioned	correct	ok	not_mentioned	released	unavailable
Haiku 4.5	imcs21	calibration	10348914	symptom_020	10348914	0.003755	1.7139390408992767	not_mentioned		not_mentioned	correct	ok	not_mentioned	released	unavailable
Haiku 4.5	imcs21	calibration	10348914	symptom_021	10348914	0.003755	1.7139390408992767	not_mentioned		not_mentioned	correct	ok	not_mentioned	released	unavailable
Haiku 4.5	imcs21	calibration	10348914	symptom_022	10348914	0.003755	1.7139390408992767	not_mentioned		not_mentioned	correct	ok	not_mentioned	released	unavailable
Haiku 4.5	imcs21	calibration	10348914	symptom_023	10348914	0.003755	1.7139390408992767	not_mentioned		not_mentioned	correct	ok	not_mentioned	released	unavailable
Haiku 4.5	imcs21	calibration	10348914	symptom_024	10348914	0.003755	1.7139390408992767	not_mentioned		not_mentioned	correct	ok	not_mentioned	released	unavailable
Haiku 4.5	imcs21	calibration	10348914	symptom_025	10348914	0.003755	1.7139390408992767	not_mentioned		not_mentioned	correct	ok	not_mentioned	released	unavailable
Haiku 4.5	imcs21	calibration	10348914	symptom_026	10348914	0.003755	1.7139390408992767	not_mentioned		not_mentioned	correct	ok	not_mentioned	released	unavailable
Haiku 4.5	imcs21	calibration	10348914	symptom_027	10348914	0.003755	1.7139390408992767	not_mentioned		not_mentioned	correct	ok	not_mentioned	released	unavailable
Haiku 4.5	imcs21	calibration	10348914	symptom_028	10348914	0.003755	1.7139390408992767	not_mentioned		not_mentioned	correct	ok	not_mentioned	released	unavailable
Haiku 4.5	imcs21	calibration	10348914	symptom_029	10348914	0.003755	1.7139390408992767	not_mentioned		not_mentioned	correct	ok	not_mentioned	released	unavailable
Haiku 4.5	imcs21	calibration	10348914	symptom_030	10348914	0.003755	1.7139390408992767	not_mentioned		not_mentioned	correct	ok	not_mentioned	released	unavailable
Haiku 4.5	imcs21	calibration	10348914	symptom_031	10348914	0.003755	1.7139390408992767	not_mentioned		not_mentioned	correct	ok	not_mentioned	released	unavailable
Haiku 4.5	imcs21	calibration	10348914	symptom_032	10348914	0.003755	1.7139390408992767	not_mentioned		not_mentioned	correct	ok	not_mentioned	released	unavailable
Haiku 4.5	imcs21	calibration	10348914	symptom_033	10348914	0.003755	1.7139390408992767	not_mentioned		not_mentioned	correct	ok	not_mentioned	released	unavailable
Haiku 4.5	imcs21	calibration	10348914	symptom_034	10348914	0.003755	1.7139390408992767	not_mentioned		not_mentioned	correct	ok	not_mentioned	released	unavailable
Haiku 4.5	imcs21	calibration	10348914	symptom_035	10348914	0.003755	1.7139390408992767	not_mentioned		not_mentioned	correct	ok	not_mentioned	released	unavailable
Haiku 4.5	imcs21	calibration	10348914	symptom_036	10348914	0.003755	1.7139390408992767	not_mentioned		not_mentioned	correct	ok	not_mentioned	released	unavailable
Haiku 4.5	imcs21	calibration	10348914	symptom_037	10348914	0.003755	1.7139390408992767	not_mentioned		not_mentioned	correct	ok	not_mentioned	released	unavailable
Haiku 4.5	imcs21	calibration	10348914	symptom_038	10348914	0.003755	1.7139390408992767	not_mentioned		not_mentioned	correct	ok	not_mentioned	released	unavailable
Haiku 4.5	imcs21	calibration	10348914	symptom_039	10348914	0.003755	1.7139390408992767	not_mentioned		not_mentioned	correct	ok	not_mentioned	released	unavailable
Haiku 4.5	imcs21	calibration	10348914	symptom_040	10348914	0.003755	1.7139390408992767	not_mentioned		not_mentioned	correct	ok	not_mentioned	released	unavailable
Haiku 4.5	imcs21	calibration	10348914	symptom_041	10348914	0.003755	1.7139390408992767	not_mentioned		not_mentioned	correct	ok	not_mentioned	released	unavailable
Haiku 4.5	imcs21	calibration	10348914	symptom_042	10348914	0.003755	1.7139390408992767	not_mentioned		not_mentioned	correct	ok	not_mentioned	released	unavailable
Haiku 4.5	imcs21	calibration	10348914	symptom_043	10348914	0.003755	1.7139390408992767	not_mentioned		not_mentioned	correct	ok	not_mentioned	released	unavailable
Haiku 4.5	imcs21	calibration	10348914	symptom_044	10348914	0.003755	1.7139390408992767	not_mentioned		not_mentioned	correct	ok	not_mentioned	released	unavailable
Haiku 4.5	imcs21	calibration	10348914	symptom_045	10348914	0.003755	1.7139390408992767	not_mentioned		not_mentioned	correct	ok	not_mentioned	released	unavailable
Haiku 4.5	imcs21	calibration	10348914	symptom_046	10348914	0.003755	1.7139390408992767	not_mentioned		not_mentioned	correct	ok	not_mentioned	released	unavailable
Haiku 4.5	imcs21	calibration	10348914	symptom_047	10348914	0.003755	1.7139390408992767	not_mentioned		not_mentioned	correct	ok	not_mentioned	released	unavailable
Haiku 4.5	imcs21	calibration	10348914	symptom_048	10348914	0.003755	1.7139390408992767	not_mentioned		not_mentioned	correct	ok	not_mentioned	released	unavailable
Haiku 4.5	imcs21	calibration	10348914	symptom_049	10348914	0.003755	1.7139390408992767	not_mentioned		not_mentioned	correct	ok	not_mentioned	released	unavailable
Haiku 4.5	imcs21	calibration	10348914	symptom_050	10348914	0.003755	1.7139390408992767	not_mentioned		not_mentioned	correct	ok	not_mentioned	released	unavailable
Haiku 4.5	imcs21	calibration	10348914	symptom_051	10348914	0.003755	1.7139390408992767	not_mentioned		not_mentioned	correct	ok	not_mentioned	released	unavailable
Haiku 4.5	imcs21	calibration	10348914	symptom_052	10348914	0.003755	1.7139390408992767	not_mentioned		not_mentioned	correct	ok	not_mentioned	released	unavailable
Haiku 4.5	imcs21	calibration	10348914	symptom_053	10348914	0.003755	1.7139390408992767	not_mentioned		not_mentioned	correct	ok	not_mentioned	released	unavailable
Haiku 4.5	imcs21	calibration	10348914	symptom_054	10348914	0.003755	1.7139390408992767	not_mentioned		not_mentioned	correct	ok	not_mentioned	released	unavailable
Haiku 4.5	imcs21	calibration	10348914	symptom_055	10348914	0.003755	1.7139390408992767	not_mentioned		not_mentioned	correct	ok	not_mentioned	released	unavailable
Haiku 4.5	imcs21	calibration	10348914	symptom_056	10348914	0.003755	1.7139390408992767	not_mentioned		not_mentioned	correct	ok	not_mentioned	released	unavailable
Haiku 4.5	imcs21	calibration	10348914	symptom_057	10348914	0.003755	1.7139390408992767	not_mentioned		not_mentioned	correct	ok	not_mentioned	released	unavailable
Haiku 4.5	imcs21	calibration	10348914	symptom_058	10348914	0.003755	1.7139390408992767	not_mentioned		not_mentioned	correct	ok	not_mentioned	released	unavailable
Haiku 4.5	imcs21	calibration	10348914	symptom_059	10348914	0.003755	1.7139390408992767	not_mentioned		not_mentioned	correct	ok	not_mentioned	released	unavailable
Haiku 4.5	imcs21	calibration	10348914	symptom_060	10348914	0.003755	1.7139390408992767	not_mentioned		not_mentioned	correct	ok	not_mentioned	released	unavailable
Haiku 4.5	imcs21	calibration	10348914	symptom_061	10348914	0.003755	1.7139390408992767	not_mentioned		not_mentioned	correct	ok	not_mentioned	released	unavailable
Haiku 4.5	imcs21	calibration	10348914	symptom_062	10348914	0.003755	1.7139390408992767	not_mentioned		not_mentioned	correct	ok	not_mentioned	released	unavailable
Haiku 4.5	imcs21	calibration	10348914	symptom_063	10348914	0.003755	1.7139390408992767	not_mentioned		not_mentioned	correct	ok	not_mentioned	released	unavailable
Haiku 4.5	imcs21	calibration	10348914	symptom_064	10348914	0.003755	1.7139390408992767	not_mentioned		not_mentioned	correct	ok	not_mentioned	released	unavailable
Haiku 4.5	imcs21	calibration	10348914	symptom_065	10348914	0.003755	1.7139390408992767	not_mentioned		not_mentioned	correct	ok	not_mentioned	released	unavailable
Haiku 4.5	imcs21	calibration	10348914	symptom_066	10348914	0.003755	1.7139390408992767	not_mentioned		not_mentioned	correct	ok	not_mentioned	released	unavailable
Haiku 4.5	imcs21	calibration	10348914	symptom_067	10348914	0.003755	1.7139390408992767	not_mentioned		not_mentioned	correct	ok	not_mentioned	released	unavailable
Haiku 4.5	imcs21	calibration	10348914	symptom_068	10348914	0.003755	1.7139390408992767	not_mentioned		not_mentioned	correct	ok	not_mentioned	released	unavailable
Haiku 4.5	imcs21	calibration	10348914	symptom_069	10348914	0.003755	1.7139390408992767	not_mentioned		not_mentioned	correct	ok	not_mentioned	released	unavailable
Haiku 4.5	imcs21	calibration	10348914	symptom_070	10348914	0.003755	1.7139390408992767	not_mentioned		not_mentioned	correct	ok	not_mentioned	released	unavailable
Haiku 4.5	imcs21	calibration	10348914	symptom_071	10348914	0.003755	1.7139390408992767	not_mentioned		not_mentioned	correct	ok	not_mentioned	released	unavailable
Haiku 4.5	imcs21	calibration	10348914	symptom_072	10348914	0.003755	1.7139390408992767	not_mentioned		not_mentioned	correct	ok	not_mentioned	released	unavailable
Haiku 4.5	imcs21	calibration	10348914	symptom_073	10348914	0.003755	1.7139390408992767	not_mentioned		not_mentioned	correct	ok	not_mentioned	released	unavailable
Haiku 4.5	imcs21	calibration	10348914	symptom_074	10348914	0.003755	1.7139390408992767	not_mentioned		not_mentioned	correct	ok	not_mentioned	released	unavailable
Haiku 4.5	imcs21	calibration	10348914	symptom_075	10348914	0.003755	1.7139390408992767	not_mentioned		not_mentioned	correct	ok	not_mentioned	released	unavailable
Haiku 4.5	imcs21	calibration	10348914	symptom_076	10348914	0.003755	1.7139390408992767	not_mentioned		not_mentioned	correct	ok	not_mentioned	released	unavailable
Haiku 4.5	imcs21	calibration	10348914	symptom_077	10348914	0.003755	1.7139390408992767	not_mentioned		not_mentioned	correct	ok	not_mentioned	released	unavailable
Haiku 4.5	imcs21	calibration	10348914	symptom_078	10348914	0.003755	1.7139390408992767	not_mentioned		not_mentioned	correct	ok	not_mentioned	released	unavailable
Haiku 4.5	imcs21	calibration	10348914	symptom_079	10348914	0.003755	1.7139390408992767	not_mentioned		not_mentioned	correct	ok	not_mentioned	released	unavailable
Haiku 4.5	imcs21	calibration	10348914	symptom_080	10348914	0.003755	1.7139390408992767	not_mentioned		not_mentioned	correct	ok	not_mentioned	released	unavailable
Haiku 4.5	imcs21	calibration	10348914	symptom_081	10348914	0.003755	1.7139390408992767	not_mentioned		not_mentioned	correct	ok	not_mentioned	released	unavailable
Haiku 4.5	imcs21	calibration	10348914	symptom_082	10348914	0.003755	1.7139390408992767	not_mentioned		not_mentioned	correct	ok	not_mentioned	released	unavailable
Haiku 4.5	imcs21	calibration	10348914	symptom_083	10348914	0.003755	1.7139390408992767	not_mentioned		not_mentioned	correct	ok	not_mentioned	released	unavailable
Haiku 4.5	imcs21	calibration	10348914	symptom_084	10348914	0.003755	1.7139390408992767	not_mentioned		not_mentioned	correct	ok	not_mentioned	released	unavailable
Haiku 4.5	imcs21	calibration	10348914	symptom_085	10348914	0.003755	1.7139390408992767	not_mentioned		not_mentioned	correct	ok	not_mentioned	released	unavailable
Haiku 4.5	imcs21	calibration	10348914	symptom_086	10348914	0.003755	1.7139390408992767	not_mentioned		not_mentioned	correct	ok	not_mentioned	released	unavailable
Haiku 4.5	imcs21	calibration	10348914	symptom_087	10348914	0.003755	1.7139390408992767	not_mentioned		not_mentioned	correct	ok	not_mentioned	released	unavailable
Haiku 4.5	imcs21	calibration	10348914	symptom_088	10348914	0.003755	1.7139390408992767	not_mentioned		not_mentioned	correct	ok	not_mentioned	released	unavailable
Haiku 4.5	imcs21	calibration	10348914	symptom_089	10348914	0.003755	1.7139390408992767	not_mentioned		not_mentioned	correct	ok	not_mentioned	released	unavailable
Haiku 4.5	imcs21	calibration	10348914	symptom_090	10348914	0.003755	1.7139390408992767	not_mentioned		not_mentioned	correct	ok	not_mentioned	released	unavailable
Haiku 4.5	imcs21	calibration	10348914	symptom_091	10348914	0.003755	1.7139390408992767	not_mentioned		not_mentioned	correct	ok	not_mentioned	released	unavailable
Haiku 4.5	imcs21	calibration	10348914	symptom_092	10348914	0.003755	1.7139390408992767	not_mentioned		not_mentioned	correct	ok	not_mentioned	released	unavailable
Haiku 4.5	imcs21	calibration	10348914	symptom_093	10348914	0.003755	1.7139390408992767	not_mentioned		not_mentioned	correct	ok	not_mentioned	released	unavailable
Haiku 4.5	imcs21	calibration	10348914	symptom_094	10348914	0.003755	1.7139390408992767	not_mentioned		not_mentioned	correct	ok	not_mentioned	released	unavailable
Haiku 4.5	imcs21	calibration	10348914	symptom_095	10348914	0.003755	1.7139390408992767	not_mentioned		not_mentioned	correct	ok	not_mentioned	released	unavailable
Haiku 4.5	imcs21	calibration	10348914	symptom_096	10348914	0.003755	1.7139390408992767	not_mentioned		not_mentioned	correct	ok	not_mentioned	released	unavailable
Haiku 4.5	imcs21	calibration	10348914	symptom_097	10348914	0.003755	1.7139390408992767	not_mentioned		not_mentioned	correct	ok	not_mentioned	released	unavailable
Haiku 4.5	imcs21	calibration	10348914	symptom_098	10348914	0.003755	1.7139390408992767	not_mentioned		not_mentioned	correct	ok	not_mentioned	released	unavailable
Haiku 4.5	imcs21	calibration	10348914	symptom_099	10348914	0.003755	1.7139390408992767	not_mentioned		not_mentioned	correct	ok	not_mentioned	released	unavailable
Haiku 4.5	imcs21	calibration	10348914	symptom_100	10348914	0.003755	1.7139390408992767	not_mentioned		not_mentioned	correct	ok	not_mentioned	released	unavailable
Haiku 4.5	imcs21	calibration	10348914	symptom_101	10348914	0.003755	1.7139390408992767	not_mentioned		not_mentioned	correct	ok	not_mentioned	released	unavailable
Haiku 4.5	imcs21	calibration	10348914	symptom_102	10348914	0.003755	1.7139390408992767	not_mentioned		not_mentioned	correct	ok	not_mentioned	released	unavailable
Haiku 4.5	imcs21	calibration	10348914	symptom_103	10348914	0.003755	1.7139390408992767	not_mentioned		not_mentioned	correct	ok	not_mentioned	released	unavailable
Haiku 4.5	imcs21	calibration	10348914	symptom_104	10348914	0.003755	1.7139390408992767	not_mentioned		not_mentioned	correct	ok	not_mentioned	released	unavailable
Haiku 4.5	imcs21	calibration	10348914	symptom_105	10348914	0.003755	1.7139390408992767	not_mentioned		not_mentioned	correct	ok	not_mentioned	released	unavailable
Haiku 4.5	imcs21	calibration	10348914	symptom_106	10348914	0.003755	1.7139390408992767	not_mentioned		not_mentioned	correct	ok	not_mentioned	released	unavailable
Haiku 4.5	imcs21	calibration	10348914	symptom_107	10348914	0.003755	1.7139390408992767	not_mentioned		not_mentioned	correct	ok	not_mentioned	released	unavailable
Haiku 4.5	imcs21	calibration	10348914	symptom_108	10348914	0.003755	1.7139390408992767	not_mentioned		not_mentioned	correct	ok	not_mentioned	released	unavailable
Haiku 4.5	imcs21	calibration	10348914	symptom_109	10348914	0.003755	1.7139390408992767	not_mentioned		not_mentioned	correct	ok	not_mentioned	released	unavailable
Haiku 4.5	imcs21	calibration	10348914	symptom_110	10348914	0.003755	1.7139390408992767	not_mentioned		not_mentioned	correct	ok	not_mentioned	released	unavailable
Haiku 4.5	imcs21	calibration	10348914	symptom_111	10348914	0.003755	1.7139390408992767	not_mentioned		not_mentioned	correct	ok	not_mentioned	released	unavailable
Haiku 4.5	imcs21	calibration	10348914	symptom_112	10348914	0.003755	1.7139390408992767	not_mentioned		not_mentioned	correct	ok	not_mentioned	released	unavailable
Haiku 4.5	imcs21	calibration	10348914	symptom_113	10348914	0.003755	1.7139390408992767	not_mentioned		not_mentioned	correct	ok	not_mentioned	released	unavailable
Haiku 4.5	imcs21	calibration	10348914	symptom_114	10348914	0.003755	1.7139390408992767	not_mentioned		not_mentioned	correct	ok	not_mentioned	released	unavailable
Haiku 4.5	imcs21	calibration	10348914	symptom_115	10348914	0.003755	1.7139390408992767	not_mentioned		not_mentioned	correct	ok	not_mentioned	released	unavailable
Haiku 4.5	imcs21	calibration	10348914	symptom_116	10348914	0.003755	1.7139390408992767	not_mentioned		not_mentioned	correct	ok	not_mentioned	released	unavailable
Haiku 4.5	imcs21	calibration	10348914	symptom_117	10348914	0.003755	1.7139390408992767	not_mentioned		not_mentioned	correct	ok	not_mentioned	released	unavailable
Haiku 4.5	imcs21	calibration	10348914	symptom_118	10348914	0.003755	1.7139390408992767	not_mentioned		not_mentioned	correct	ok	not_mentioned	released	unavailable
Haiku 4.5	imcs21	calibration	10348914	symptom_119	10348914	0.003755	1.7139390408992767	not_mentioned		not_mentioned	correct	ok	not_mentioned	released	unavailable
Haiku 4.5	imcs21	calibration	10348914	symptom_120	10348914	0.003755	1.7139390408992767	not_mentioned		not_mentioned	correct	ok	not_mentioned	released	unavailable
Haiku 4.5	imcs21	calibration	10348914	symptom_121	10348914	0.003755	1.7139390408992767	not_mentioned		not_mentioned	correct	ok	not_mentioned	released	unavailable
Haiku 4.5	imcs21	calibration	10348914	symptom_122	10348914	0.003755	1.7139390408992767	not_mentioned		not_mentioned	correct	ok	not_mentioned	released	unavailable
Haiku 4.5	imcs21	calibration	10348914	symptom_123	10348914	0.003755	1.7139390408992767	not_mentioned		not_mentioned	correct	ok	not_mentioned	released	unavailable
Haiku 4.5	imcs21	calibration	10348914	symptom_124	10348914	0.003755	1.7139390408992767	not_mentioned		not_mentioned	correct	ok	not_mentioned	released	unavailable
Haiku 4.5	imcs21	calibration	10348914	symptom_125	10348914	0.003755	1.7139390408992767	not_mentioned		not_mentioned	correct	ok	not_mentioned	released	unavailable
Haiku 4.5	imcs21	calibration	10348914	symptom_126	10348914	0.003755	1.7139390408992767	not_mentioned		not_mentioned	correct	ok	not_mentioned	released	unavailable
Haiku 4.5	imcs21	calibration	10348914	symptom_127	10348914	0.003755	1.7139390408992767	not_mentioned		not_mentioned	correct	ok	not_mentioned	released	unavailable
Haiku 4.5	imcs21	calibration	10348914	symptom_128	10348914	0.003755	1.7139390408992767	not_mentioned		not_mentioned	correct	ok	not_mentioned	released	unavailable
Haiku 4.5	imcs21	calibration	10348914	symptom_129	10348914	0.003755	1.7139390408992767	not_mentioned		not_mentioned	correct	ok	not_mentioned	released	unavailable
Haiku 4.5	imcs21	calibration	10348914	symptom_130	10348914	0.003755	1.7139390408992767	not_mentioned		not_mentioned	correct	ok	not_mentioned	released	unavailable
Haiku 4.5	imcs21	calibration	10348914	symptom_131	10348914	0.003755	1.7139390408992767	not_mentioned		not_mentioned	correct	ok	not_mentioned	released	unavailable
Haiku 4.5	imcs21	calibration	10348914	symptom_132	10348914	0.003755	1.7139390408992767	not_mentioned		not_mentioned	correct	ok	not_mentioned	released	unavailable
Haiku 4.5	imcs21	calibration	10348914	symptom_133	10348914	0.003755	1.7139390408992767	not_mentioned		not_mentioned	correct	ok	not_mentioned	released	unavailable
Haiku 4.5	imcs21	calibration	10348914	symptom_134	10348914	0.003755	1.7139390408992767	not_mentioned		not_mentioned	correct	ok	not_mentioned	released	unavailable
Haiku 4.5	imcs21	calibration	10348914	symptom_135	10348914	0.003755	1.7139390408992767	not_mentioned		not_mentioned	correct	ok	not_mentioned	released	unavailable
Haiku 4.5	imcs21	calibration	10348914	symptom_136	10348914	0.003755	1.7139390408992767	not_mentioned		not_mentioned	correct	ok	not_mentioned	released	unavailable
Haiku 4.5	imcs21	calibration	10348914	symptom_137	10348914	0.003755	1.7139390408992767	not_mentioned		not_mentioned	correct	ok	not_mentioned	released	unavailable
Haiku 4.5	imcs21	calibration	10348914	symptom_138	10348914	0.003755	1.7139390408992767	not_mentioned		not_mentioned	correct	ok	not_mentioned	released	unavailable
Haiku 4.5	imcs21	calibration	10348914	symptom_139	10348914	0.003755	1.7139390408992767	not_mentioned		not_mentioned	correct	ok	not_mentioned	released	unavailable
Haiku 4.5	imcs21	calibration	10348914	symptom_140	10348914	0.003755	1.7139390408992767	not_mentioned		not_mentioned	correct	ok	not_mentioned	released	unavailable
Haiku 4.5	imcs21	calibration	10348914	symptom_141	10348914	0.003755	1.7139390408992767	not_mentioned		not_mentioned	correct	ok	not_mentioned	released	unavailable
Haiku 4.5	imcs21	calibration	10348914	symptom_142	10348914	0.003755	1.7139390408992767	not_mentioned		not_mentioned	correct	ok	not_mentioned	released	unavailable
Haiku 4.5	imcs21	calibration	10348914	symptom_143	10348914	0.003755	1.7139390408992767	not_mentioned		not_mentioned	correct	ok	not_mentioned	released	unavailable
Haiku 4.5	imcs21	calibration	10348914	symptom_144	10348914	0.003755	1.7139390408992767	not_mentioned		not_mentioned	correct	ok	not_mentioned	released	unavailable
Haiku 4.5	imcs21	calibration	10348914	symptom_145	10348914	0.003755	1.7139390408992767	not_mentioned		not_mentioned	correct	ok	not_mentioned	released	unavailable
Haiku 4.5	imcs21	calibration	10348914	symptom_146	10348914	0.003755	1.7139390408992767	not_mentioned		not_mentioned	correct	ok	not_mentioned	released	unavailable
Haiku 4.5	imcs21	calibration	10348914	symptom_147	10348914	0.003755	1.7139390408992767	not_mentioned		not_mentioned	correct	ok	not_mentioned	released	unavailable
Haiku 4.5	imcs21	calibration	10348914	symptom_148	10348914	0.003755	1.7139390408992767	not_mentioned		not_mentioned	correct	ok	not_mentioned	released	unavailable
Haiku 4.5	imcs21	calibration	10348914	symptom_149	10348914	0.003755	1.7139390408992767	not_mentioned		not_mentioned	correct	ok	not_mentioned	released	unavailable
Haiku 4.5	imcs21	calibration	10348914	symptom_150	10348914	0.003755	1.7139390408992767	not_mentioned		not_mentioned	correct	ok	not_mentioned	released	unavailable
Haiku 4.5	imcs21	calibration	10348914	symptom_151	10348914	0.003755	1.7139390408992767	not_mentioned		not_mentioned	correct	ok	not_mentioned	released	unavailable
Haiku 4.5	imcs21	calibration	10348914	symptom_152	10348914	0.003755	1.7139390408992767	not_mentioned		not_mentioned	correct	ok	not_mentioned	released	unavailable
Haiku 4.5	imcs21	calibration	10348914	symptom_153	10348914	0.003755	1.7139390408992767	not_mentioned		not_mentioned	correct	ok	not_mentioned	released	unavailable
Haiku 4.5	imcs21	calibration	10348914	symptom_154	10348914	0.003755	1.7139390408992767	not_mentioned		not_mentioned	correct	ok	not_mentioned	released	unavailable
Haiku 4.5	imcs21	calibration	10348914	symptom_155	10348914	0.003755	1.7139390408992767	not_mentioned		not_mentioned	correct	ok	not_mentioned	released	unavailable
Haiku 4.5	imcs21	calibration	10348914	symptom_156	10348914	0.003755	1.7139390408992767	not_mentioned		not_mentioned	correct	ok	not_mentioned	released	unavailable
Haiku 4.5	imcs21	calibration	10348914	symptom_157	10348914	0.003755	1.7139390408992767	not_mentioned		not_mentioned	correct	ok	not_mentioned	released	unavailable
Haiku 4.5	imcs21	calibration	10348914	symptom_158	10348914	0.003755	1.7139390408992767	not_mentioned		not_mentioned	correct	ok	not_mentioned	released	unavailable
Haiku 4.5	imcs21	calibration	10348914	symptom_159	10348914	0.003755	1.7139390408992767	not_mentioned		not_mentioned	correct	ok	not_mentioned	released	unavailable
Haiku 4.5	imcs21	calibration	10348914	symptom_160	10348914	0.003755	1.7139390408992767	not_mentioned		not_mentioned	correct	ok	not_mentioned	released	unavailable
Haiku 4.5	imcs21	calibration	10348914	symptom_161	10348914	0.003755	1.7139390408992767	not_mentioned		not_mentioned	correct	ok	not_mentioned	released	unavailable
Haiku 4.5	imcs21	calibration	10348914	symptom_162	10348914	0.003755	1.7139390408992767	not_mentioned		not_mentioned	correct	ok	not_mentioned	released	unavailable
Haiku 4.5	imcs21	calibration	10348914	symptom_163	10348914	0.003755	1.7139390408992767	not_mentioned		not_mentioned	correct	ok	not_mentioned	released	unavailable
Haiku 4.5	imcs21	calibration	10348914	symptom_164	10348914	0.003755	1.7139390408992767	not_mentioned		not_mentioned	correct	ok	not_mentioned	released	unavailable
Haiku 4.5	imcs21	calibration	10348914	symptom_165	10348914	0.003755	1.7139390408992767	not_mentioned		not_mentioned	correct	ok	not_mentioned	released	unavailable
Haiku 4.5	imcs21	calibration	10348914	symptom_166	10348914	0.003755	1.7139390408992767	not_mentioned		not_mentioned	correct	ok	not_mentioned	released	unavailable
Haiku 4.5	imcs21	calibration	10348914	symptom_167	10348914	0.003755	1.7139390408992767	not_mentioned		not_mentioned	correct	ok	not_mentioned	released	unavailable
Haiku 4.5	imcs21	calibration	10348914	symptom_168	10348914	0.003755	1.7139390408992767	not_mentioned		not_mentioned	correct	ok	not_mentioned	released	unavailable
Haiku 4.5	imcs21	calibration	10348914	symptom_169	10348914	0.003755	1.7139390408992767	not_mentioned		not_mentioned	correct	ok	not_mentioned	released	unavailable
Haiku 4.5	imcs21	calibration	10348914	symptom_170	10348914	0.003755	1.7139390408992767	not_mentioned		not_mentioned	correct	ok	not_mentioned	released	unavailable
Haiku 4.5	imcs21	calibration	10348914	symptom_171	10348914	0.003755	1.7139390408992767	not_mentioned		not_mentioned	correct	ok	not_mentioned	released	unavailable
Haiku 4.5	imcs21	calibration	10348914	symptom_172	10348914	0.003755	1.7139390408992767	not_mentioned		not_mentioned	correct	ok	not_mentioned	released	unavailable
Haiku 4.5	imcs21	calibration	10348914	symptom_173	10348914	0.003755	1.7139390408992767	not_mentioned		not_mentioned	correct	ok	not_mentioned	released	unavailable
Haiku 4.5	imcs21	calibration	10348914	symptom_174	10348914	0.003755	1.7139390408992767	not_mentioned		not_mentioned	correct	ok	not_mentioned	released	unavailable
Haiku 4.5	imcs21	calibration	10348914	symptom_175	10348914	0.003755	1.7139390408992767	not_mentioned		not_mentioned	correct	ok	not_mentioned	released	unavailable
Haiku 4.5	imcs21	calibration	10348914	symptom_176	10348914	0.003755	1.7139390408992767	not_mentioned		not_mentioned	correct	ok	not_mentioned	released	unavailable
Haiku 4.5	imcs21	calibration	10348914	symptom_177	10348914	0.003755	1.7139390408992767	not_mentioned		not_mentioned	correct	ok	not_mentioned	released	unavailable
Haiku 4.5	imcs21	calibration	10348914	symptom_178	10348914	0.003755	1.7139390408992767	not_mentioned		not_mentioned	correct	ok	not_mentioned	released	unavailable
Haiku 4.5	imcs21	calibration	10348914	symptom_179	10348914	0.003755	1.7139390408992767	not_mentioned		not_mentioned	correct	ok	not_mentioned	released	unavailable
Haiku 4.5	imcs21	calibration	10348914	symptom_180	10348914	0.003755	1.7139390408992767	not_mentioned		not_mentioned	correct	ok	not_mentioned	released	unavailable
Haiku 4.5	imcs21	calibration	10348914	symptom_181	10348914	0.003755	1.7139390408992767	not_mentioned		not_mentioned	correct	ok	not_mentioned	released	unavailable
Haiku 4.5	imcs21	calibration	10348914	symptom_182	10348914	0.003755	1.7139390408992767	not_mentioned		not_mentioned	correct	ok	not_mentioned	released	unavailable
Haiku 4.5	imcs21	calibration	10348914	symptom_183	10348914	0.003755	1.7139390408992767	not_mentioned		not_mentioned	correct	ok	not_mentioned	released	unavailable
Haiku 4.5	imcs21	calibration	10348914	symptom_184	10348914	0.003755	1.7139390408992767	not_mentioned		not_mentioned	correct	ok	not_mentioned	released	unavailable
Haiku 4.5	imcs21	calibration	10348914	symptom_185	10348914	0.003755	1.7139390408992767	not_mentioned		not_mentioned	correct	ok	not_mentioned	released	unavailable
Haiku 4.5	imcs21	calibration	10348914	symptom_186	10348914	0.003755	1.7139390408992767	not_mentioned		not_mentioned	correct	ok	not_mentioned	released	unavailable
Haiku 4.5	imcs21	calibration	10348914	symptom_187	10348914	0.003755	1.7139390408992767	not_mentioned		not_mentioned	correct	ok	not_mentioned	released	unavailable
Haiku 4.5	imcs21	calibration	10348914	symptom_188	10348914	0.003755	1.7139390408992767	not_mentioned		not_mentioned	correct	ok	not_mentioned	released	unavailable
Haiku 4.5	imcs21	calibration	10348914	symptom_189	10348914	0.003755	1.7139390408992767	not_mentioned		not_mentioned	correct	ok	not_mentioned	released	unavailable
Haiku 4.5	imcs21	calibration	10348914	symptom_190	10348914	0.003755	1.7139390408992767	not_mentioned		not_mentioned	correct	ok	not_mentioned	released	unavailable
Haiku 4.5	imcs21	calibration	10348914	symptom_191	10348914	0.003755	1.7139390408992767	not_mentioned		not_mentioned	correct	ok	not_mentioned	released	unavailable
Haiku 4.5	imcs21	calibration	10348914	symptom_192	10348914	0.003755	1.7139390408992767	not_mentioned		not_mentioned	correct	ok	not_mentioned	released	unavailable
Haiku 4.5	imcs21	calibration	10348914	symptom_193	10348914	0.003755	1.7139390408992767	not_mentioned		not_mentioned	correct	ok	not_mentioned	released	unavailable
Haiku 4.5	imcs21	calibration	10348914	symptom_194	10348914	0.003755	1.7139390408992767	not_mentioned		not_mentioned	correct	ok	not_mentioned	released	unavailable
Haiku 4.5	imcs21	calibration	10348914	symptom_195	10348914	0.003755	1.7139390408992767	not_mentioned		not_mentioned	correct	ok	not_mentioned	released	unavailable
Haiku 4.5	imcs21	calibration	10348914	symptom_196	10348914	0.003755	1.7139390408992767	not_mentioned		not_mentioned	correct	ok	not_mentioned	released	unavailable
Haiku 4.5	imcs21	calibration	10348914	symptom_197	10348914	0.003755	1.7139390408992767	not_mentioned		not_mentioned	correct	ok	not_mentioned	released	unavailable
Haiku 4.5	imcs21	calibration	10348914	symptom_198	10348914	0.003755	1.7139390408992767	not_mentioned		not_mentioned	correct	ok	not_mentioned	released	unavailable
Haiku 4.5	imcs21	calibration	10348914	symptom_199	10348914	0.003755	1.7139390408992767	not_mentioned		not_mentioned	correct	ok	not_mentioned	released	unavailable
Haiku 4.5	imcs21	calibration	10348914	symptom_200	10348914	0.003755	1.7139390408992767	not_mentioned		not_mentioned	correct	ok	not_mentioned	released	unavailable
Haiku 4.5	imcs21	calibration	10348914	symptom_201	10348914	0.003755	1.7139390408992767	not_mentioned		not_mentioned	correct	ok	not_mentioned	released	unavailable
Haiku 4.5	imcs21	calibration	10348914	symptom_202	10348914	0.003755	1.7139390408992767	not_mentioned		not_mentioned	correct	ok	not_mentioned	released	unavailable
Haiku 4.5	imcs21	calibration	10348914	symptom_203	10348914	0.003755	1.7139390408992767	not_mentioned		not_mentioned	correct	ok	not_mentioned	released	unavailable
Haiku 4.5	imcs21	calibration	10348914	symptom_204	10348914	0.003755	1.7139390408992767	not_mentioned		not_mentioned	correct	ok	not_mentioned	released	unavailable
Haiku 4.5	imcs21	calibration	10348914	symptom_205	10348914	0.003755	1.7139390408992767	not_mentioned		not_mentioned	correct	ok	not_mentioned	released	unavailable
Haiku 4.5	imcs21	calibration	10348914	symptom_206	10348914	0.003755	1.7139390408992767	not_mentioned		not_mentioned	correct	ok	not_mentioned	released	unavailable
Haiku 4.5	imcs21	calibration	10348914	symptom_207	10348914	0.003755	1.7139390408992767	not_mentioned		not_mentioned	correct	ok	not_mentioned	released	unavailable
Haiku 4.5	imcs21	calibration	10348914	symptom_208	10348914	0.003755	1.7139390408992767	not_mentioned		not_mentioned	correct	ok	not_mentioned	released	unavailable
Haiku 4.5	imcs21	calibration	10348914	symptom_209	10348914	0.003755	1.7139390408992767	not_mentioned		not_mentioned	correct	ok	not_mentioned	released	unavailable
Haiku 4.5	imcs21	calibration	10348914	symptom_210	10348914	0.003755	1.7139390408992767	not_mentioned		not_mentioned	correct	ok	not_mentioned	released	unavailable
Haiku 4.5	imcs21	calibration	10348914	symptom_211	10348914	0.003755	1.7139390408992767	not_mentioned		not_mentioned	correct	ok	not_mentioned	released	unavailable
Haiku 4.5	imcs21	calibration	10348914	symptom_212	10348914	0.003755	1.7139390408992767	not_mentioned		not_mentioned	correct	ok	not_mentioned	released	unavailable
Haiku 4.5	imcs21	calibration	10348914	symptom_213	10348914	0.003755	1.7139390408992767	not_mentioned		not_mentioned	correct	ok	not_mentioned	released	unavailable
Haiku 4.5	imcs21	calibration	10348914	symptom_214	10348914	0.003755	1.7139390408992767	not_mentioned		not_mentioned	correct	ok	not_mentioned	released	unavailable
Haiku 4.5	imcs21	calibration	10348914	symptom_215	10348914	0.003755	1.7139390408992767	not_mentioned		not_mentioned	correct	ok	not_mentioned	released	unavailable
Haiku 4.5	imcs21	calibration	10348914	symptom_216	10348914	0.003755	1.7139390408992767	not_mentioned		not_mentioned	correct	ok	not_mentioned	released	unavailable
Haiku 4.5	imcs21	calibration	10348914	symptom_217	10348914	0.003755	1.7139390408992767	not_mentioned		not_mentioned	correct	ok	not_mentioned	released	unavailable
Haiku 4.5	imcs21	calibration	10348914	symptom_218	10348914	0.003755	1.7139390408992767	not_mentioned		not_mentioned	correct	ok	not_mentioned	released	unavailable
Haiku 4.5	imcs21	calibration	10348914	symptom_219	10348914	0.003755	1.7139390408992767	not_mentioned		not_mentioned	correct	ok	not_mentioned	released	unavailable
Haiku 4.5	imcs21	calibration	10348914	symptom_220	10348914	0.003755	1.7139390408992767	not_mentioned		not_mentioned	correct	ok	not_mentioned	released	unavailable
Haiku 4.5	imcs21	calibration	10348914	symptom_221	10348914	0.003755	1.7139390408992767	not_mentioned		not_mentioned	correct	ok	not_mentioned	released	unavailable
Haiku 4.5	imcs21	calibration	10348914	symptom_222	10348914	0.003755	1.7139390408992767	not_mentioned		not_mentioned	correct	ok	not_mentioned	released	unavailable
Haiku 4.5	imcs21	calibration	10348914	symptom_223	10348914	0.003755	1.7139390408992767	not_mentioned		not_mentioned	correct	ok	not_mentioned	released	unavailable
Haiku 4.5	imcs21	calibration	10348914	symptom_224	10348914	0.003755	1.7139390408992767	not_mentioned		not_mentioned	correct	ok	not_mentioned	released	unavailable
Haiku 4.5	imcs21	calibration	10348914	symptom_225	10348914	0.003755	1.7139390408992767	not_mentioned		not_mentioned	correct	ok	not_mentioned	released	unavailable
Haiku 4.5	imcs21	calibration	10348914	symptom_226	10348914	0.003755	1.7139390408992767	not_mentioned		not_mentioned	correct	ok	not_mentioned	released	unavailable
Haiku 4.5	imcs21	calibration	10348914	symptom_227	10348914	0.003755	1.7139390408992767	not_mentioned		not_mentioned	correct	ok	not_mentioned	released	unavailable
Haiku 4.5	imcs21	calibration	10348914	symptom_228	10348914	0.003755	1.7139390408992767	not_mentioned		not_mentioned	correct	ok	not_mentioned	released	unavailable
Haiku 4.5	imcs21	calibration	10348914	symptom_229	10348914	0.003755	1.7139390408992767	not_mentioned		not_mentioned	correct	ok	not_mentioned	released	unavailable
Haiku 4.5	imcs21	calibration	10348914	symptom_230	10348914	0.003755	1.7139390408992767	not_mentioned		not_mentioned	correct	ok	not_mentioned	released	unavailable
Haiku 4.5	imcs21	calibration	10348914	symptom_231	10348914	0.003755	1.7139390408992767	not_mentioned		not_mentioned	correct	ok	not_mentioned	released	unavailable
Haiku 4.5	imcs21	calibration	10348914	symptom_232	10348914	0.003755	1.7139390408992767	not_mentioned		not_mentioned	correct	ok	not_mentioned	released	unavailable
Haiku 4.5	imcs21	calibration	10348914	symptom_233	10348914	0.003755	1.7139390408992767	not_mentioned		not_mentioned	correct	ok	not_mentioned	released	unavailable
Haiku 4.5	imcs21	calibration	10348914	symptom_234	10348914	0.003755	1.7139390408992767	not_mentioned		not_mentioned	correct	ok	not_mentioned	released	unavailable
Haiku 4.5	imcs21	calibration	10348914	symptom_235	10348914	0.003755	1.7139390408992767	not_mentioned		not_mentioned	correct	ok	not_mentioned	released	unavailable
Haiku 4.5	imcs21	calibration	10348914	symptom_236	10348914	0.003755	1.7139390408992767	not_mentioned		not_mentioned	correct	ok	not_mentioned	released	unavailable
Haiku 4.5	imcs21	calibration	10348914	symptom_237	10348914	0.003755	1.7139390408992767	not_mentioned		not_mentioned	correct	ok	not_mentioned	released	unavailable
Haiku 4.5	imcs21	calibration	10348914	symptom_238	10348914	0.003755	1.7139390408992767	not_mentioned		not_mentioned	correct	ok	not_mentioned	released	unavailable
Haiku 4.5	imcs21	calibration	10348914	symptom_239	10348914	0.003755	1.7139390408992767	not_mentioned		not_mentioned	correct	ok	not_mentioned	released	unavailable
Haiku 4.5	imcs21	calibration	10348914	symptom_240	10348914	0.003755	1.7139390408992767	not_mentioned		not_mentioned	correct	ok	not_mentioned	released	unavailable
Haiku 4.5	imcs21	calibration	10348914	symptom_241	10348914	0.003755	1.7139390408992767	not_mentioned		not_mentioned	correct	ok	not_mentioned	released	unavailable
Haiku 4.5	imcs21	calibration	10348914	symptom_242	10348914	0.003755	1.7139390408992767	not_mentioned		not_mentioned	correct	ok	not_mentioned	released	unavailable
Haiku 4.5	imcs21	calibration	10348914	symptom_243	10348914	0.003755	1.7139390408992767	not_mentioned		not_mentioned	correct	ok	not_mentioned	released	unavailable
Haiku 4.5	imcs21	calibration	10348914	symptom_244	10348914	0.003755	1.7139390408992767	not_mentioned		not_mentioned	correct	ok	not_mentioned	released	unavailable
Haiku 4.5	imcs21	calibration	10348914	symptom_245	10348914	0.003755	1.7139390408992767	not_mentioned		not_mentioned	correct	ok	not_mentioned	released	unavailable
Haiku 4.5	imcs21	calibration	10348914	symptom_246	10348914	0.003755	1.7139390408992767	not_mentioned		not_mentioned	correct	ok	not_mentioned	released	unavailable
Haiku 4.5	imcs21	calibration	10348914	symptom_247	10348914	0.003755	1.7139390408992767	not_mentioned		not_mentioned	correct	ok	not_mentioned	released	unavailable
Haiku 4.5	imcs21	calibration	10348914	symptom_248	10348914	0.003755	1.7139390408992767	not_mentioned		not_mentioned	correct	ok	not_mentioned	released	unavailable
Haiku 4.5	imcs21	calibration	10348914	symptom_249	10348914	0.003755	1.7139390408992767	not_mentioned		not_mentioned	correct	ok	not_mentioned	released	unavailable
Haiku 4.5	imcs21	calibration	10348914	symptom_250	10348914	0.003755	1.7139390408992767	not_mentioned		not_mentioned	correct	ok	not_mentioned	released	unavailable
Haiku 4.5	imcs21	calibration	10348914	symptom_251	10348914	0.003755	1.7139390408992767	not_mentioned		not_mentioned	correct	ok	not_mentioned	released	unavailable
Haiku 4.5	imcs21	calibration	10348914	symptom_252	10348914	0.003755	1.7139390408992767	not_mentioned		not_mentioned	correct	ok	not_mentioned	released	unavailable
Haiku 4.5	imcs21	calibration	10348914	symptom_253	10348914	0.003755	1.7139390408992767	not_mentioned		not_mentioned	correct	ok	not_mentioned	released	unavailable
Haiku 4.5	imcs21	calibration	10348914	symptom_254	10348914	0.003755	1.7139390408992767	not_mentioned		not_mentioned	correct	ok	not_mentioned	released	unavailable
Haiku 4.5	imcs21	calibration	10348914	symptom_255	10348914	0.003755	1.7139390408992767	not_mentioned		not_mentioned	correct	ok	not_mentioned	released	unavailable
Haiku 4.5	imcs21	calibration	10348914	symptom_256	10348914	0.003755	1.7139390408992767	not_mentioned		not_mentioned	correct	ok	not_mentioned	released	unavailable
Haiku 4.5	imcs21	calibration	10348914	symptom_257	10348914	0.003755	1.7139390408992767	not_mentioned		not_mentioned	correct	ok	not_mentioned	released	unavailable
Haiku 4.5	imcs21	calibration	10348914	symptom_258	10348914	0.003755	1.7139390408992767	not_mentioned		not_mentioned	correct	ok	not_mentioned	released	unavailable
Haiku 4.5	imcs21	calibration	10348914	symptom_259	10348914	0.003755	1.7139390408992767	not_mentioned		not_mentioned	correct	ok	not_mentioned	released	unavailable
Haiku 4.5	imcs21	calibration	10348914	symptom_260	10348914	0.003755	1.7139390408992767	not_mentioned		not_mentioned	correct	ok	not_mentioned	released	unavailable
Haiku 4.5	imcs21	calibration	10348914	symptom_261	10348914	0.003755	1.7139390408992767	not_mentioned		not_mentioned	correct	ok	not_mentioned	released	unavailable
Haiku 4.5	imcs21	calibration	10348914	symptom_262	10348914	0.003755	1.7139390408992767	not_mentioned		not_mentioned	correct	ok	not_mentioned	released	unavailable
Haiku 4.5	imcs21	calibration	10348914	symptom_263	10348914	0.003755	1.7139390408992767	not_mentioned		not_mentioned	correct	ok	not_mentioned	released	unavailable
Haiku 4.5	imcs21	calibration	10348914	symptom_264	10348914	0.003755	1.7139390408992767	not_mentioned		not_mentioned	correct	ok	not_mentioned	released	unavailable
Haiku 4.5	imcs21	calibration	10348914	symptom_265	10348914	0.003755	1.7139390408992767	not_mentioned		not_mentioned	correct	ok	not_mentioned	released	unavailable
Haiku 4.5	imcs21	calibration	10348914	symptom_266	10348914	0.003755	1.7139390408992767	not_mentioned		not_mentioned	correct	ok	not_mentioned	released	unavailable
Haiku 4.5	imcs21	calibration	10348914	symptom_267	10348914	0.003755	1.7139390408992767	not_mentioned		not_mentioned	correct	ok	not_mentioned	released	unavailable
Haiku 4.5	imcs21	calibration	10348914	symptom_268	10348914	0.003755	1.7139390408992767	not_mentioned		not_mentioned	correct	ok	not_mentioned	released	unavailable
Haiku 4.5	imcs21	calibration	10348914	symptom_269	10348914	0.003755	1.7139390408992767	not_mentioned		not_mentioned	correct	ok	not_mentioned	released	unavailable
Haiku 4.5	imcs21	calibration	10348914	symptom_270	10348914	0.003755	1.7139390408992767	not_mentioned		not_mentioned	correct	ok	not_mentioned	released	unavailable
Haiku 4.5	imcs21	calibration	10348914	symptom_271	10348914	0.003755	1.7139390408992767	not_mentioned		not_mentioned	correct	ok	not_mentioned	released	unavailable
Haiku 4.5	imcs21	calibration	10348914	symptom_272	10348914	0.003755	1.7139390408992767	not_mentioned		not_mentioned	correct	ok	not_mentioned	released	unavailable
Haiku 4.5	imcs21	calibration	10348914	symptom_273	10348914	0.003755	1.7139390408992767	not_mentioned		not_mentioned	correct	ok	not_mentioned	released	unavailable
Haiku 4.5	imcs21	calibration	10348914	symptom_274	10348914	0.003755	1.7139390408992767	not_mentioned		not_mentioned	correct	ok	not_mentioned	released	unavailable
Haiku 4.5	imcs21	calibration	10348914	symptom_275	10348914	0.003755	1.7139390408992767	not_mentioned		not_mentioned	correct	ok	not_mentioned	released	unavailable
Haiku 4.5	imcs21	calibration	10348914	symptom_276	10348914	0.003755	1.7139390408992767	not_mentioned		not_mentioned	correct	ok	not_mentioned	released	unavailable
Haiku 4.5	imcs21	calibration	10348914	symptom_277	10348914	0.003755	1.7139390408992767	not_mentioned		not_mentioned	correct	ok	not_mentioned	released	unavailable
Haiku 4.5	imcs21	calibration	10348914	symptom_278	10348914	0.003755	1.7139390408992767	not_mentioned		not_mentioned	correct	ok	not_mentioned	released	unavailable
Haiku 4.5	imcs21	calibration	10348914	symptom_279	10348914	0.003755	1.7139390408992767	not_mentioned		not_mentioned	correct	ok	not_mentioned	released	unavailable
Haiku 4.5	imcs21	calibration	10348914	symptom_280	10348914	0.003755	1.7139390408992767	not_mentioned		not_mentioned	correct	ok	not_mentioned	released	unavailable
Haiku 4.5	imcs21	calibration	10348914	symptom_281	10348914	0.003755	1.7139390408992767	not_mentioned		not_mentioned	correct	ok	not_mentioned	released	unavailable
Haiku 4.5	imcs21	calibration	10348914	symptom_282	10348914	0.003755	1.7139390408992767	not_mentioned		not_mentioned	correct	ok	not_mentioned	released	unavailable
Haiku 4.5	imcs21	calibration	10348914	symptom_283	10348914	0.003755	1.7139390408992767	not_mentioned		not_mentioned	correct	ok	not_mentioned	released	unavailable
Haiku 4.5	imcs21	calibration	10348914	symptom_284	10348914	0.003755	1.7139390408992767	not_mentioned		not_mentioned	correct	ok	not_mentioned	released	unavailable
Haiku 4.5	imcs21	calibration	10348914	symptom_285	10348914	0.003755	1.7139390408992767	not_mentioned		not_mentioned	correct	ok	not_mentioned	released	unavailable
Haiku 4.5	imcs21	calibration	10348914	symptom_286	10348914	0.003755	1.7139390408992767	not_mentioned		not_mentioned	correct	ok	not_mentioned	released	unavailable
Haiku 4.5	imcs21	calibration	10348914	symptom_287	10348914	0.003755	1.7139390408992767	not_mentioned		not_mentioned	correct	ok	not_mentioned	released	unavailable
Haiku 4.5	imcs21	calibration	10348914	symptom_288	10348914	0.003755	1.7139390408992767	not_mentioned		not_mentioned	correct	ok	not_mentioned	released	unavailable
Haiku 4.5	imcs21	calibration	10348914	symptom_289	10348914	0.003755	1.7139390408992767	not_mentioned		not_mentioned	correct	ok	not_mentioned	released	unavailable
Haiku 4.5	imcs21	calibration	10348914	symptom_290	10348914	0.003755	1.7139390408992767	not_mentioned		not_mentioned	correct	ok	not_mentioned	released	unavailable
Haiku 4.5	imcs21	calibration	10348914	symptom_291	10348914	0.003755	1.7139390408992767	not_mentioned		not_mentioned	correct	ok	not_mentioned	released	unavailable
Haiku 4.5	imcs21	calibration	10348914	symptom_292	10348914	0.003755	1.7139390408992767	not_mentioned		not_mentioned	correct	ok	not_mentioned	released	unavailable
Haiku 4.5	imcs21	calibration	10348914	symptom_293	10348914	0.003755	1.7139390408992767	not_mentioned		not_mentioned	correct	ok	not_mentioned	released	unavailable
Haiku 4.5	imcs21	calibration	10348914	symptom_294	10348914	0.003755	1.7139390408992767	not_mentioned		not_mentioned	correct	ok	not_mentioned	released	unavailable
Haiku 4.5	imcs21	calibration	10348914	symptom_295	10348914	0.003755	1.7139390408992767	not_mentioned		not_mentioned	correct	ok	not_mentioned	released	unavailable
Haiku 4.5	imcs21	calibration	10348914	symptom_296	10348914	0.003755	1.7139390408992767	not_mentioned		not_mentioned	correct	ok	not_mentioned	released	unavailable
Haiku 4.5	imcs21	calibration	10348914	symptom_297	10348914	0.003755	1.7139390408992767	not_mentioned		not_mentioned	correct	ok	not_mentioned	released	unavailable
Haiku 4.5	imcs21	calibration	10348914	symptom_298	10348914	0.003755	1.7139390408992767	not_mentioned		not_mentioned	correct	ok	not_mentioned	released	unavailable
Haiku 4.5	imcs21	calibration	10348914	symptom_299	10348914	0.003755	1.7139390408992767	not_mentioned		not_mentioned	correct	ok	not_mentioned	released	unavailable
Haiku 4.5	imcs21	calibration	10348914	symptom_300	10348914	0.003755	1.7139390408992767	not_mentioned		not_mentioned	correct	ok	not_mentioned	released	unavailable
Haiku 4.5	imcs21	calibration	10348914	symptom_301	10348914	0.003755	1.7139390408992767	not_mentioned		not_mentioned	correct	ok	not_mentioned	released	unavailable
Haiku 4.5	imcs21	calibration	10348914	symptom_302	10348914	0.003755	1.7139390408992767	not_mentioned		not_mentioned	correct	ok	not_mentioned	released	unavailable
Haiku 4.5	imcs21	calibration	10348914	symptom_303	10348914	0.003755	1.7139390408992767	not_mentioned		not_mentioned	correct	ok	not_mentioned	released	unavailable
Haiku 4.5	imcs21	calibration	10348914	symptom_304	10348914	0.003755	1.7139390408992767	not_mentioned		not_mentioned	correct	ok	not_mentioned	released	unavailable
Haiku 4.5	imcs21	calibration	10348914	symptom_305	10348914	0.003755	1.7139390408992767	not_mentioned		not_mentioned	correct	ok	not_mentioned	released	unavailable
Haiku 4.5	imcs21	calibration	10348914	symptom_306	10348914	0.003755	1.7139390408992767	not_mentioned		not_mentioned	correct	ok	not_mentioned	released	unavailable
Haiku 4.5	imcs21	calibration	10348914	symptom_307	10348914	0.003755	1.7139390408992767	not_mentioned		not_mentioned	correct	ok	not_mentioned	released	unavailable
Haiku 4.5	imcs21	calibration	10348914	symptom_308	10348914	0.003755	1.7139390408992767	not_mentioned		not_mentioned	correct	ok	not_mentioned	released	unavailable
Haiku 4.5	imcs21	calibration	10348914	symptom_309	10348914	0.003755	1.7139390408992767	not_mentioned		not_mentioned	correct	ok	not_mentioned	released	unavailable
Haiku 4.5	imcs21	calibration	10348914	symptom_310	10348914	0.003755	1.7139390408992767	not_mentioned		not_mentioned	correct	ok	not_mentioned	released	unavailable
Haiku 4.5	imcs21	calibration	10348914	symptom_311	10348914	0.003755	1.7139390408992767	not_mentioned		not_mentioned	correct	ok	not_mentioned	released	unavailable
Haiku 4.5	imcs21	calibration	10348914	symptom_312	10348914	0.003755	1.7139390408992767	not_mentioned		not_mentioned	correct	ok	not_mentioned	released	unavailable
Haiku 4.5	imcs21	calibration	10348914	symptom_313	10348914	0.003755	1.7139390408992767	not_mentioned		not_mentioned	correct	ok	not_mentioned	released	unavailable
Haiku 4.5	imcs21	calibration	10348914	symptom_314	10348914	0.003755	1.7139390408992767	not_mentioned		not_mentioned	correct	ok	not_mentioned	released	unavailable
Haiku 4.5	imcs21	calibration	10348914	symptom_315	10348914	0.003755	1.7139390408992767	not_mentioned		not_mentioned	correct	ok	not_mentioned	released	unavailable
Haiku 4.5	imcs21	calibration	10348914	symptom_316	10348914	0.003755	1.7139390408992767	not_mentioned		not_mentioned	correct	ok	not_mentioned	released	unavailable
Haiku 4.5	imcs21	calibration	10348914	symptom_317	10348914	0.003755	1.7139390408992767	not_mentioned		not_mentioned	correct	ok	not_mentioned	released	unavailable
Haiku 4.5	imcs21	calibration	10348914	symptom_318	10348914	0.003755	1.7139390408992767	not_mentioned		not_mentioned	correct	ok	not_mentioned	released	unavailable
Haiku 4.5	imcs21	calibration	10348914	symptom_319	10348914	0.003755	1.7139390408992767	not_mentioned		not_mentioned	correct	ok	not_mentioned	released	unavailable
Haiku 4.5	imcs21	calibration	10348914	symptom_320	10348914	0.003755	1.7139390408992767	not_mentioned		not_mentioned	correct	ok	not_mentioned	released	unavailable
Haiku 4.5	imcs21	calibration	10348914	symptom_321	10348914	0.003755	1.7139390408992767	not_mentioned		not_mentioned	correct	ok	not_mentioned	released	unavailable
Haiku 4.5	imcs21	calibration	10348914	symptom_322	10348914	0.003755	1.7139390408992767	not_mentioned		not_mentioned	correct	ok	not_mentioned	released	unavailable
Haiku 4.5	imcs21	calibration	10348914	symptom_323	10348914	0.003755	1.7139390408992767	not_mentioned		not_mentioned	correct	ok	not_mentioned	released	unavailable
Haiku 4.5	imcs21	calibration	10348914	symptom_324	10348914	0.003755	1.7139390408992767	not_mentioned		not_mentioned	correct	ok	not_mentioned	released	unavailable
Haiku 4.5	imcs21	calibration	10348914	symptom_325	10348914	0.003755	1.7139390408992767	not_mentioned		not_mentioned	correct	ok	not_mentioned	released	unavailable
Haiku 4.5	imcs21	calibration	10348914	symptom_326	10348914	0.003755	1.7139390408992767	not_mentioned		not_mentioned	correct	ok	not_mentioned	released	unavailable
Haiku 4.5	imcs21	calibration	10348914	symptom_327	10348914	0.003755	1.7139390408992767	not_mentioned		not_mentioned	correct	ok	not_mentioned	released	unavailable
Haiku 4.5	imcs21	calibration	10348914	symptom_328	10348914	0.003755	1.7139390408992767	not_mentioned		not_mentioned	correct	ok	not_mentioned	released	unavailable
Haiku 4.5	imcs21	calibration	10348914	symptom_329	10348914	0.003755	1.7139390408992767	not_mentioned		not_mentioned	correct	ok	not_mentioned	released	unavailable
Haiku 4.5	imcs21	calibration	10348914	symptom_330	10348914	0.003755	1.7139390408992767	not_mentioned		not_mentioned	correct	ok	not_mentioned	released	unavailable
Haiku 4.5	imcs21	calibration	10349335	symptom_000	10349335	0.004044	1.6296710830647498	positive	0.95	positive	correct	ok	positive	released	reported_percentage
Haiku 4.5	imcs21	calibration	10349335	symptom_001	10349335	0.004044	1.6296710830647498	not_mentioned		not_mentioned	correct	ok	not_mentioned	released	unavailable
Haiku 4.5	imcs21	calibration	10349335	symptom_002	10349335	0.004044	1.6296710830647498	not_mentioned		not_mentioned	correct	ok	not_mentioned	released	unavailable
Haiku 4.5	imcs21	calibration	10349335	symptom_003	10349335	0.004044	1.6296710830647498	not_mentioned		not_mentioned	correct	ok	not_mentioned	released	unavailable
Haiku 4.5	imcs21	calibration	10349335	symptom_004	10349335	0.004044	1.6296710830647498	not_mentioned		not_mentioned	correct	ok	not_mentioned	released	unavailable
Haiku 4.5	imcs21	calibration	10349335	symptom_005	10349335	0.004044	1.6296710830647498	positive	0.9	positive	correct	ok	positive	released	reported_percentage
Haiku 4.5	imcs21	calibration	10349335	symptom_006	10349335	0.004044	1.6296710830647498	not_mentioned		not_mentioned	correct	ok	not_mentioned	released	unavailable
Haiku 4.5	imcs21	calibration	10349335	symptom_007	10349335	0.004044	1.6296710830647498	not_mentioned		not_mentioned	correct	ok	not_mentioned	released	unavailable
Haiku 4.5	imcs21	calibration	10349335	symptom_008	10349335	0.004044	1.6296710830647498	not_mentioned		not_mentioned	correct	ok	not_mentioned	released	unavailable
Haiku 4.5	imcs21	calibration	10349335	symptom_009	10349335	0.004044	1.6296710830647498	not_mentioned		not_mentioned	correct	ok	not_mentioned	released	unavailable
Haiku 4.5	imcs21	calibration	10349335	symptom_010	10349335	0.004044	1.6296710830647498	not_mentioned		not_mentioned	correct	ok	not_mentioned	released	unavailable
Haiku 4.5	imcs21	calibration	10349335	symptom_011	10349335	0.004044	1.6296710830647498	not_mentioned		not_mentioned	correct	ok	not_mentioned	released	unavailable
Haiku 4.5	imcs21	calibration	10349335	symptom_012	10349335	0.004044	1.6296710830647498	not_mentioned		not_mentioned	correct	ok	not_mentioned	released	unavailable
Haiku 4.5	imcs21	calibration	10349335	symptom_013	10349335	0.004044	1.6296710830647498	not_mentioned		not_mentioned	correct	ok	not_mentioned	released	unavailable
Haiku 4.5	imcs21	calibration	10349335	symptom_014	10349335	0.004044	1.6296710830647498	not_mentioned		not_mentioned	correct	ok	not_mentioned	released	unavailable
Haiku 4.5	imcs21	calibration	10349335	symptom_015	10349335	0.004044	1.6296710830647498	not_mentioned		not_mentioned	correct	ok	not_mentioned	released	unavailable
Haiku 4.5	imcs21	calibration	10349335	symptom_016	10349335	0.004044	1.6296710830647498	not_mentioned		not_mentioned	correct	ok	not_mentioned	released	unavailable
Haiku 4.5	imcs21	calibration	10349335	symptom_017	10349335	0.004044	1.6296710830647498	not_mentioned		not_mentioned	correct	ok	not_mentioned	released	unavailable
Haiku 4.5	imcs21	calibration	10349335	symptom_018	10349335	0.004044	1.6296710830647498	not_mentioned		not_mentioned	correct	ok	not_mentioned	released	unavailable
Haiku 4.5	imcs21	calibration	10349335	symptom_019	10349335	0.004044	1.6296710830647498	positive	0.85	positive	correct	ok	positive	released	reported_percentage
Haiku 4.5	imcs21	calibration	10349335	symptom_020	10349335	0.004044	1.6296710830647498	not_mentioned		not_mentioned	correct	ok	not_mentioned	released	unavailable
Haiku 4.5	imcs21	calibration	10349335	symptom_021	10349335	0.004044	1.6296710830647498	not_mentioned		not_mentioned	correct	ok	not_mentioned	released	unavailable
Haiku 4.5	imcs21	calibration	10349335	symptom_022	10349335	0.004044	1.6296710830647498	not_mentioned		not_mentioned	correct	ok	not_mentioned	released	unavailable
Haiku 4.5	imcs21	calibration	10349335	symptom_023	10349335	0.004044	1.6296710830647498	not_mentioned		not_mentioned	correct	ok	not_mentioned	released	unavailable
Haiku 4.5	imcs21	calibration	10349335	symptom_024	10349335	0.004044	1.6296710830647498	not_mentioned		not_mentioned	correct	ok	not_mentioned	released	unavailable
Haiku 4.5	imcs21	calibration	10349335	symptom_025	10349335	0.004044	1.6296710830647498	not_mentioned		not_mentioned	correct	ok	not_mentioned	released	unavailable
Haiku 4.5	imcs21	calibration	10349335	symptom_026	10349335	0.004044	1.6296710830647498	positive	0.8	positive	correct	ok	positive	released	reported_percentage
Haiku 4.5	imcs21	calibration	10349335	symptom_027	10349335	0.004044	1.6296710830647498	not_mentioned		not_mentioned	correct	ok	not_mentioned	released	unavailable
Haiku 4.5	imcs21	calibration	10349335	symptom_028	10349335	0.004044	1.6296710830647498	not_mentioned		not_mentioned	correct	ok	not_mentioned	released	unavailable
Haiku 4.5	imcs21	calibration	10349335	symptom_029	10349335	0.004044	1.6296710830647498	not_mentioned		not_mentioned	correct	ok	not_mentioned	released	unavailable
Haiku 4.5	imcs21	calibration	10349335	symptom_030	10349335	0.004044	1.6296710830647498	not_mentioned		not_mentioned	correct	ok	not_mentioned	released	unavailable
Haiku 4.5	imcs21	calibration	10349335	symptom_031	10349335	0.004044	1.6296710830647498	not_mentioned		not_mentioned	correct	ok	not_mentioned	released	unavailable
Haiku 4.5	imcs21	calibration	10349335	symptom_032	10349335	0.004044	1.6296710830647498	not_mentioned		not_mentioned	correct	ok	not_mentioned	released	unavailable
Haiku 4.5	imcs21	calibration	10349335	symptom_033	10349335	0.004044	1.6296710830647498	not_mentioned		not_mentioned	correct	ok	not_mentioned	released	unavailable
Haiku 4.5	imcs21	calibration	10349335	symptom_034	10349335	0.004044	1.6296710830647498	not_mentioned		not_mentioned	correct	ok	not_mentioned	released	unavailable
Haiku 4.5	imcs21	calibration	10349335	symptom_035	10349335	0.004044	1.6296710830647498	not_mentioned		not_mentioned	correct	ok	not_mentioned	released	unavailable
Haiku 4.5	imcs21	calibration	10349335	symptom_036	10349335	0.004044	1.6296710830647498	not_mentioned		not_mentioned	correct	ok	not_mentioned	released	unavailable
Haiku 4.5	imcs21	calibration	10349335	symptom_037	10349335	0.004044	1.6296710830647498	not_mentioned		not_mentioned	correct	ok	not_mentioned	released	unavailable
Haiku 4.5	imcs21	calibration	10349335	symptom_038	10349335	0.004044	1.6296710830647498	not_mentioned		not_mentioned	correct	ok	not_mentioned	released	unavailable
Haiku 4.5	imcs21	calibration	10349335	symptom_039	10349335	0.004044	1.6296710830647498	not_mentioned		not_mentioned	correct	ok	not_mentioned	released	unavailable
Haiku 4.5	imcs21	calibration	10349335	symptom_040	10349335	0.004044	1.6296710830647498	not_mentioned		not_mentioned	correct	ok	not_mentioned	released	unavailable
Haiku 4.5	imcs21	calibration	10349335	symptom_041	10349335	0.004044	1.6296710830647498	not_mentioned		not_mentioned	correct	ok	not_mentioned	released	unavailable
Haiku 4.5	imcs21	calibration	10349335	symptom_042	10349335	0.004044	1.6296710830647498	positive	0.85	not_mentioned	incorrect	ok	not_mentioned	released	reported_percentage
Haiku 4.5	imcs21	calibration	10349335	symptom_043	10349335	0.004044	1.6296710830647498	not_mentioned		not_mentioned	correct	ok	not_mentioned	released	unavailable
Haiku 4.5	imcs21	calibration	10349335	symptom_044	10349335	0.004044	1.6296710830647498	not_mentioned		not_mentioned	correct	ok	not_mentioned	released	unavailable
Haiku 4.5	imcs21	calibration	10349335	symptom_045	10349335	0.004044	1.6296710830647498	not_mentioned		not_mentioned	correct	ok	not_mentioned	released	unavailable
Haiku 4.5	imcs21	calibration	10349335	symptom_046	10349335	0.004044	1.6296710830647498	not_mentioned		not_mentioned	correct	ok	not_mentioned	released	unavailable
Haiku 4.5	imcs21	calibration	10349335	symptom_047	10349335	0.004044	1.6296710830647498	not_mentioned		not_mentioned	correct	ok	not_mentioned	released	unavailable
Haiku 4.5	imcs21	calibration	10349335	symptom_048	10349335	0.004044	1.6296710830647498	not_mentioned		not_mentioned	correct	ok	not_mentioned	released	unavailable
Haiku 4.5	imcs21	calibration	10349335	symptom_049	10349335	0.004044	1.6296710830647498	not_mentioned		not_mentioned	correct	ok	not_mentioned	released	unavailable
Haiku 4.5	imcs21	calibration	10349335	symptom_050	10349335	0.004044	1.6296710830647498	not_mentioned		not_mentioned	correct	ok	not_mentioned	released	unavailable
Haiku 4.5	imcs21	calibration	10349335	symptom_051	10349335	0.004044	1.6296710830647498	not_mentioned		not_mentioned	correct	ok	not_mentioned	released	unavailable
Haiku 4.5	imcs21	calibration	10349335	symptom_052	10349335	0.004044	1.6296710830647498	not_mentioned		not_mentioned	correct	ok	not_mentioned	released	unavailable
Haiku 4.5	imcs21	calibration	10349335	symptom_053	10349335	0.004044	1.6296710830647498	not_mentioned		not_mentioned	correct	ok	not_mentioned	released	unavailable
Haiku 4.5	imcs21	calibration	10349335	symptom_054	10349335	0.004044	1.6296710830647498	not_mentioned		not_mentioned	correct	ok	not_mentioned	released	unavailable
Haiku 4.5	imcs21	calibration	10349335	symptom_055	10349335	0.004044	1.6296710830647498	not_mentioned		not_mentioned	correct	ok	not_mentioned	released	unavailable
Haiku 4.5	imcs21	calibration	10349335	symptom_056	10349335	0.004044	1.6296710830647498	not_mentioned		not_mentioned	correct	ok	not_mentioned	released	unavailable
Haiku 4.5	imcs21	calibration	10349335	symptom_057	10349335	0.004044	1.6296710830647498	not_mentioned		not_mentioned	correct	ok	not_mentioned	released	unavailable
Haiku 4.5	imcs21	calibration	10349335	symptom_058	10349335	0.004044	1.6296710830647498	not_mentioned		not_mentioned	correct	ok	not_mentioned	released	unavailable
Haiku 4.5	imcs21	calibration	10349335	symptom_059	10349335	0.004044	1.6296710830647498	not_mentioned		not_mentioned	correct	ok	not_mentioned	released	unavailable
Haiku 4.5	imcs21	calibration	10349335	symptom_060	10349335	0.004044	1.6296710830647498	not_mentioned		not_mentioned	correct	ok	not_mentioned	released	unavailable
Haiku 4.5	imcs21	calibration	10349335	symptom_061	10349335	0.004044	1.6296710830647498	not_mentioned		not_mentioned	correct	ok	not_mentioned	released	unavailable
Haiku 4.5	imcs21	calibration	10349335	symptom_062	10349335	0.004044	1.6296710830647498	not_mentioned		not_mentioned	correct	ok	not_mentioned	released	unavailable
Haiku 4.5	imcs21	calibration	10349335	symptom_063	10349335	0.004044	1.6296710830647498	not_mentioned		not_mentioned	correct	ok	not_mentioned	released	unavailable
Haiku 4.5	imcs21	calibration	10349335	symptom_064	10349335	0.004044	1.6296710830647498	not_mentioned		not_mentioned	correct	ok	not_mentioned	released	unavailable
Haiku 4.5	imcs21	calibration	10349335	symptom_065	10349335	0.004044	1.6296710830647498	not_mentioned		not_mentioned	correct	ok	not_mentioned	released	unavailable
Haiku 4.5	imcs21	calibration	10349335	symptom_066	10349335	0.004044	1.6296710830647498	not_mentioned		not_mentioned	correct	ok	not_mentioned	released	unavailable
Haiku 4.5	imcs21	calibration	10349335	symptom_067	10349335	0.004044	1.6296710830647498	not_mentioned		not_mentioned	correct	ok	not_mentioned	released	unavailable
Haiku 4.5	imcs21	calibration	10349335	symptom_068	10349335	0.004044	1.6296710830647498	not_mentioned		not_mentioned	correct	ok	not_mentioned	released	unavailable
Haiku 4.5	imcs21	calibration	10349335	symptom_069	10349335	0.004044	1.6296710830647498	not_mentioned		not_mentioned	correct	ok	not_mentioned	released	unavailable
Haiku 4.5	imcs21	calibration	10349335	symptom_070	10349335	0.004044	1.6296710830647498	not_mentioned		not_mentioned	correct	ok	not_mentioned	released	unavailable
Haiku 4.5	imcs21	calibration	10349335	symptom_071	10349335	0.004044	1.6296710830647498	not_mentioned		not_mentioned	correct	ok	not_mentioned	released	unavailable
Haiku 4.5	imcs21	calibration	10349335	symptom_072	10349335	0.004044	1.6296710830647498	not_mentioned		not_mentioned	correct	ok	not_mentioned	released	unavailable
Haiku 4.5	imcs21	calibration	10349335	symptom_073	10349335	0.004044	1.6296710830647498	not_mentioned		not_mentioned	correct	ok	not_mentioned	released	unavailable
Haiku 4.5	imcs21	calibration	10349335	symptom_074	10349335	0.004044	1.6296710830647498	not_mentioned		not_mentioned	correct	ok	not_mentioned	released	unavailable
Haiku 4.5	imcs21	calibration	10349335	symptom_075	10349335	0.004044	1.6296710830647498	not_mentioned		not_mentioned	correct	ok	not_mentioned	released	unavailable
Haiku 4.5	imcs21	calibration	10349335	symptom_076	10349335	0.004044	1.6296710830647498	not_mentioned		not_mentioned	correct	ok	not_mentioned	released	unavailable
Haiku 4.5	imcs21	calibration	10349335	symptom_077	10349335	0.004044	1.6296710830647498	not_mentioned		not_mentioned	correct	ok	not_mentioned	released	unavailable
Haiku 4.5	imcs21	calibration	10349335	symptom_078	10349335	0.004044	1.6296710830647498	not_mentioned		not_mentioned	correct	ok	not_mentioned	released	unavailable
Haiku 4.5	imcs21	calibration	10349335	symptom_079	10349335	0.004044	1.6296710830647498	not_mentioned		not_mentioned	correct	ok	not_mentioned	released	unavailable
Haiku 4.5	imcs21	calibration	10349335	symptom_080	10349335	0.004044	1.6296710830647498	not_mentioned		not_mentioned	correct	ok	not_mentioned	released	unavailable
Haiku 4.5	imcs21	calibration	10349335	symptom_081	10349335	0.004044	1.6296710830647498	not_mentioned		not_mentioned	correct	ok	not_mentioned	released	unavailable
Haiku 4.5	imcs21	calibration	10349335	symptom_082	10349335	0.004044	1.6296710830647498	not_mentioned		not_mentioned	correct	ok	not_mentioned	released	unavailable
Haiku 4.5	imcs21	calibration	10349335	symptom_083	10349335	0.004044	1.6296710830647498	not_mentioned		not_mentioned	correct	ok	not_mentioned	released	unavailable
Haiku 4.5	imcs21	calibration	10349335	symptom_084	10349335	0.004044	1.6296710830647498	not_mentioned		not_mentioned	correct	ok	not_mentioned	released	unavailable
Haiku 4.5	imcs21	calibration	10349335	symptom_085	10349335	0.004044	1.6296710830647498	not_mentioned		not_mentioned	correct	ok	not_mentioned	released	unavailable
Haiku 4.5	imcs21	calibration	10349335	symptom_086	10349335	0.004044	1.6296710830647498	not_mentioned		not_mentioned	correct	ok	not_mentioned	released	unavailable
Haiku 4.5	imcs21	calibration	10349335	symptom_087	10349335	0.004044	1.6296710830647498	not_mentioned		not_mentioned	correct	ok	not_mentioned	released	unavailable
Haiku 4.5	imcs21	calibration	10349335	symptom_088	10349335	0.004044	1.6296710830647498	not_mentioned		not_mentioned	correct	ok	not_mentioned	released	unavailable
Haiku 4.5	imcs21	calibration	10349335	symptom_089	10349335	0.004044	1.6296710830647498	not_mentioned		not_mentioned	correct	ok	not_mentioned	released	unavailable
Haiku 4.5	imcs21	calibration	10349335	symptom_090	10349335	0.004044	1.6296710830647498	not_mentioned		not_mentioned	correct	ok	not_mentioned	released	unavailable
Haiku 4.5	imcs21	calibration	10349335	symptom_091	10349335	0.004044	1.6296710830647498	not_mentioned		not_mentioned	correct	ok	not_mentioned	released	unavailable
Haiku 4.5	imcs21	calibration	10349335	symptom_092	10349335	0.004044	1.6296710830647498	not_mentioned		not_mentioned	correct	ok	not_mentioned	released	unavailable
Haiku 4.5	imcs21	calibration	10349335	symptom_093	10349335	0.004044	1.6296710830647498	not_mentioned		not_mentioned	correct	ok	not_mentioned	released	unavailable
Haiku 4.5	imcs21	calibration	10349335	symptom_094	10349335	0.004044	1.6296710830647498	not_mentioned		not_mentioned	correct	ok	not_mentioned	released	unavailable
Haiku 4.5	imcs21	calibration	10349335	symptom_095	10349335	0.004044	1.6296710830647498	not_mentioned		not_mentioned	correct	ok	not_mentioned	released	unavailable
Haiku 4.5	imcs21	calibration	10349335	symptom_096	10349335	0.004044	1.6296710830647498	not_mentioned		not_mentioned	correct	ok	not_mentioned	released	unavailable
Haiku 4.5	imcs21	calibration	10349335	symptom_097	10349335	0.004044	1.6296710830647498	not_mentioned		not_mentioned	correct	ok	not_mentioned	released	unavailable
Haiku 4.5	imcs21	calibration	10349335	symptom_098	10349335	0.004044	1.6296710830647498	not_mentioned		not_mentioned	correct	ok	not_mentioned	released	unavailable
Haiku 4.5	imcs21	calibration	10349335	symptom_099	10349335	0.004044	1.6296710830647498	not_mentioned		not_mentioned	correct	ok	not_mentioned	released	unavailable
Haiku 4.5	imcs21	calibration	10349335	symptom_100	10349335	0.004044	1.6296710830647498	not_mentioned		not_mentioned	correct	ok	not_mentioned	released	unavailable
Haiku 4.5	imcs21	calibration	10349335	symptom_101	10349335	0.004044	1.6296710830647498	not_mentioned		not_mentioned	correct	ok	not_mentioned	released	unavailable
Haiku 4.5	imcs21	calibration	10349335	symptom_102	10349335	0.004044	1.6296710830647498	not_mentioned		not_mentioned	correct	ok	not_mentioned	released	unavailable
Haiku 4.5	imcs21	calibration	10349335	symptom_103	10349335	0.004044	1.6296710830647498	not_mentioned		not_mentioned	correct	ok	not_mentioned	released	unavailable
Haiku 4.5	imcs21	calibration	10349335	symptom_104	10349335	0.004044	1.6296710830647498	not_mentioned		not_mentioned	correct	ok	not_mentioned	released	unavailable
Haiku 4.5	imcs21	calibration	10349335	symptom_105	10349335	0.004044	1.6296710830647498	not_mentioned		not_mentioned	correct	ok	not_mentioned	released	unavailable
Haiku 4.5	imcs21	calibration	10349335	symptom_106	10349335	0.004044	1.6296710830647498	not_mentioned		not_mentioned	correct	ok	not_mentioned	released	unavailable
Haiku 4.5	imcs21	calibration	10349335	symptom_107	10349335	0.004044	1.6296710830647498	not_mentioned		not_mentioned	correct	ok	not_mentioned	released	unavailable
Haiku 4.5	imcs21	calibration	10349335	symptom_108	10349335	0.004044	1.6296710830647498	not_mentioned		not_mentioned	correct	ok	not_mentioned	released	unavailable
Haiku 4.5	imcs21	calibration	10349335	symptom_109	10349335	0.004044	1.6296710830647498	not_mentioned		not_mentioned	correct	ok	not_mentioned	released	unavailable
Haiku 4.5	imcs21	calibration	10349335	symptom_110	10349335	0.004044	1.6296710830647498	not_mentioned		not_mentioned	correct	ok	not_mentioned	released	unavailable
Haiku 4.5	imcs21	calibration	10349335	symptom_111	10349335	0.004044	1.6296710830647498	not_mentioned		not_mentioned	correct	ok	not_mentioned	released	unavailable
Haiku 4.5	imcs21	calibration	10349335	symptom_112	10349335	0.004044	1.6296710830647498	not_mentioned		not_mentioned	correct	ok	not_mentioned	released	unavailable
Haiku 4.5	imcs21	calibration	10349335	symptom_113	10349335	0.004044	1.6296710830647498	not_mentioned		not_mentioned	correct	ok	not_mentioned	released	unavailable
Haiku 4.5	imcs21	calibration	10349335	symptom_114	10349335	0.004044	1.6296710830647498	not_mentioned		not_mentioned	correct	ok	not_mentioned	released	unavailable
Haiku 4.5	imcs21	calibration	10349335	symptom_115	10349335	0.004044	1.6296710830647498	not_mentioned		not_mentioned	correct	ok	not_mentioned	released	unavailable
Haiku 4.5	imcs21	calibration	10349335	symptom_116	10349335	0.004044	1.6296710830647498	not_mentioned		not_mentioned	correct	ok	not_mentioned	released	unavailable
Haiku 4.5	imcs21	calibration	10349335	symptom_117	10349335	0.004044	1.6296710830647498	not_mentioned		not_mentioned	correct	ok	not_mentioned	released	unavailable
Haiku 4.5	imcs21	calibration	10349335	symptom_118	10349335	0.004044	1.6296710830647498	not_mentioned		not_mentioned	correct	ok	not_mentioned	released	unavailable
Haiku 4.5	imcs21	calibration	10349335	symptom_119	10349335	0.004044	1.6296710830647498	not_mentioned		not_mentioned	correct	ok	not_mentioned	released	unavailable
Haiku 4.5	imcs21	calibration	10349335	symptom_120	10349335	0.004044	1.6296710830647498	not_mentioned		not_mentioned	correct	ok	not_mentioned	released	unavailable
Haiku 4.5	imcs21	calibration	10349335	symptom_121	10349335	0.004044	1.6296710830647498	not_mentioned		not_mentioned	correct	ok	not_mentioned	released	unavailable
Haiku 4.5	imcs21	calibration	10349335	symptom_122	10349335	0.004044	1.6296710830647498	not_mentioned		not_mentioned	correct	ok	not_mentioned	released	unavailable
Haiku 4.5	imcs21	calibration	10349335	symptom_123	10349335	0.004044	1.6296710830647498	not_mentioned		not_mentioned	correct	ok	not_mentioned	released	unavailable
Haiku 4.5	imcs21	calibration	10349335	symptom_124	10349335	0.004044	1.6296710830647498	not_mentioned		not_mentioned	correct	ok	not_mentioned	released	unavailable
Haiku 4.5	imcs21	calibration	10349335	symptom_125	10349335	0.004044	1.6296710830647498	not_mentioned		not_mentioned	correct	ok	not_mentioned	released	unavailable
Haiku 4.5	imcs21	calibration	10349335	symptom_126	10349335	0.004044	1.6296710830647498	not_mentioned		not_mentioned	correct	ok	not_mentioned	released	unavailable
Haiku 4.5	imcs21	calibration	10349335	symptom_127	10349335	0.004044	1.6296710830647498	not_mentioned		not_mentioned	correct	ok	not_mentioned	released	unavailable
Haiku 4.5	imcs21	calibration	10349335	symptom_128	10349335	0.004044	1.6296710830647498	not_mentioned		not_mentioned	correct	ok	not_mentioned	released	unavailable
Haiku 4.5	imcs21	calibration	10349335	symptom_129	10349335	0.004044	1.6296710830647498	not_mentioned		not_mentioned	correct	ok	not_mentioned	released	unavailable
Haiku 4.5	imcs21	calibration	10349335	symptom_130	10349335	0.004044	1.6296710830647498	not_mentioned		not_mentioned	correct	ok	not_mentioned	released	unavailable
Haiku 4.5	imcs21	calibration	10349335	symptom_131	10349335	0.004044	1.6296710830647498	not_mentioned		not_mentioned	correct	ok	not_mentioned	released	unavailable
Haiku 4.5	imcs21	calibration	10349335	symptom_132	10349335	0.004044	1.6296710830647498	not_mentioned		not_mentioned	correct	ok	not_mentioned	released	unavailable
Haiku 4.5	imcs21	calibration	10349335	symptom_133	10349335	0.004044	1.6296710830647498	not_mentioned		not_mentioned	correct	ok	not_mentioned	released	unavailable
Haiku 4.5	imcs21	calibration	10349335	symptom_134	10349335	0.004044	1.6296710830647498	not_mentioned		not_mentioned	correct	ok	not_mentioned	released	unavailable
Haiku 4.5	imcs21	calibration	10349335	symptom_135	10349335	0.004044	1.6296710830647498	not_mentioned		not_mentioned	correct	ok	not_mentioned	released	unavailable
Haiku 4.5	imcs21	calibration	10349335	symptom_136	10349335	0.004044	1.6296710830647498	not_mentioned		not_mentioned	correct	ok	not_mentioned	released	unavailable
Haiku 4.5	imcs21	calibration	10349335	symptom_137	10349335	0.004044	1.6296710830647498	not_mentioned		not_mentioned	correct	ok	not_mentioned	released	unavailable
Haiku 4.5	imcs21	calibration	10349335	symptom_138	10349335	0.004044	1.6296710830647498	not_mentioned		not_mentioned	correct	ok	not_mentioned	released	unavailable
Haiku 4.5	imcs21	calibration	10349335	symptom_139	10349335	0.004044	1.6296710830647498	not_mentioned		not_mentioned	correct	ok	not_mentioned	released	unavailable
Haiku 4.5	imcs21	calibration	10349335	symptom_140	10349335	0.004044	1.6296710830647498	not_mentioned		not_mentioned	correct	ok	not_mentioned	released	unavailable
Haiku 4.5	imcs21	calibration	10349335	symptom_141	10349335	0.004044	1.6296710830647498	not_mentioned		not_mentioned	correct	ok	not_mentioned	released	unavailable
Haiku 4.5	imcs21	calibration	10349335	symptom_142	10349335	0.004044	1.6296710830647498	not_mentioned		not_mentioned	correct	ok	not_mentioned	released	unavailable
Haiku 4.5	imcs21	calibration	10349335	symptom_143	10349335	0.004044	1.6296710830647498	not_mentioned		not_mentioned	correct	ok	not_mentioned	released	unavailable
Haiku 4.5	imcs21	calibration	10349335	symptom_144	10349335	0.004044	1.6296710830647498	not_mentioned		not_mentioned	correct	ok	not_mentioned	released	unavailable
Haiku 4.5	imcs21	calibration	10349335	symptom_145	10349335	0.004044	1.6296710830647498	not_mentioned		not_mentioned	correct	ok	not_mentioned	released	unavailable
Haiku 4.5	imcs21	calibration	10349335	symptom_146	10349335	0.004044	1.6296710830647498	uncertain	0.75	not_mentioned	incorrect	ok	not_mentioned	released	reported_percentage
Haiku 4.5	imcs21	calibration	10349335	symptom_147	10349335	0.004044	1.6296710830647498	not_mentioned		not_mentioned	correct	ok	not_mentioned	released	unavailable
Haiku 4.5	imcs21	calibration	10349335	symptom_148	10349335	0.004044	1.6296710830647498	not_mentioned		not_mentioned	correct	ok	not_mentioned	released	unavailable
Haiku 4.5	imcs21	calibration	10349335	symptom_149	10349335	0.004044	1.6296710830647498	not_mentioned		not_mentioned	correct	ok	not_mentioned	released	unavailable
Haiku 4.5	imcs21	calibration	10349335	symptom_150	10349335	0.004044	1.6296710830647498	not_mentioned		not_mentioned	correct	ok	not_mentioned	released	unavailable
Haiku 4.5	imcs21	calibration	10349335	symptom_151	10349335	0.004044	1.6296710830647498	not_mentioned		not_mentioned	correct	ok	not_mentioned	released	unavailable
Haiku 4.5	imcs21	calibration	10349335	symptom_152	10349335	0.004044	1.6296710830647498	not_mentioned		not_mentioned	correct	ok	not_mentioned	released	unavailable
Haiku 4.5	imcs21	calibration	10349335	symptom_153	10349335	0.004044	1.6296710830647498	not_mentioned		not_mentioned	correct	ok	not_mentioned	released	unavailable
Haiku 4.5	imcs21	calibration	10349335	symptom_154	10349335	0.004044	1.6296710830647498	not_mentioned		not_mentioned	correct	ok	not_mentioned	released	unavailable
Haiku 4.5	imcs21	calibration	10349335	symptom_155	10349335	0.004044	1.6296710830647498	not_mentioned		not_mentioned	correct	ok	not_mentioned	released	unavailable
Haiku 4.5	imcs21	calibration	10349335	symptom_156	10349335	0.004044	1.6296710830647498	not_mentioned		not_mentioned	correct	ok	not_mentioned	released	unavailable
Haiku 4.5	imcs21	calibration	10349335	symptom_157	10349335	0.004044	1.6296710830647498	not_mentioned		not_mentioned	correct	ok	not_mentioned	released	unavailable
Haiku 4.5	imcs21	calibration	10349335	symptom_158	10349335	0.004044	1.6296710830647498	not_mentioned		not_mentioned	correct	ok	not_mentioned	released	unavailable
Haiku 4.5	imcs21	calibration	10349335	symptom_159	10349335	0.004044	1.6296710830647498	not_mentioned		not_mentioned	correct	ok	not_mentioned	released	unavailable
Haiku 4.5	imcs21	calibration	10349335	symptom_160	10349335	0.004044	1.6296710830647498	not_mentioned		not_mentioned	correct	ok	not_mentioned	released	unavailable
Haiku 4.5	imcs21	calibration	10349335	symptom_161	10349335	0.004044	1.6296710830647498	not_mentioned		not_mentioned	correct	ok	not_mentioned	released	unavailable
Haiku 4.5	imcs21	calibration	10349335	symptom_162	10349335	0.004044	1.6296710830647498	not_mentioned		not_mentioned	correct	ok	not_mentioned	released	unavailable
Haiku 4.5	imcs21	calibration	10349335	symptom_163	10349335	0.004044	1.6296710830647498	not_mentioned		not_mentioned	correct	ok	not_mentioned	released	unavailable
Haiku 4.5	imcs21	calibration	10349335	symptom_164	10349335	0.004044	1.6296710830647498	not_mentioned		not_mentioned	correct	ok	not_mentioned	released	unavailable
Haiku 4.5	imcs21	calibration	10349335	symptom_165	10349335	0.004044	1.6296710830647498	not_mentioned		not_mentioned	correct	ok	not_mentioned	released	unavailable
Haiku 4.5	imcs21	calibration	10349335	symptom_166	10349335	0.004044	1.6296710830647498	not_mentioned		not_mentioned	correct	ok	not_mentioned	released	unavailable
Haiku 4.5	imcs21	calibration	10349335	symptom_167	10349335	0.004044	1.6296710830647498	not_mentioned		not_mentioned	correct	ok	not_mentioned	released	unavailable
Haiku 4.5	imcs21	calibration	10349335	symptom_168	10349335	0.004044	1.6296710830647498	not_mentioned		not_mentioned	correct	ok	not_mentioned	released	unavailable
Haiku 4.5	imcs21	calibration	10349335	symptom_169	10349335	0.004044	1.6296710830647498	not_mentioned		not_mentioned	correct	ok	not_mentioned	released	unavailable
Haiku 4.5	imcs21	calibration	10349335	symptom_170	10349335	0.004044	1.6296710830647498	not_mentioned		not_mentioned	correct	ok	not_mentioned	released	unavailable
Haiku 4.5	imcs21	calibration	10349335	symptom_171	10349335	0.004044	1.6296710830647498	not_mentioned		not_mentioned	correct	ok	not_mentioned	released	unavailable
Haiku 4.5	imcs21	calibration	10349335	symptom_172	10349335	0.004044	1.6296710830647498	not_mentioned		not_mentioned	correct	ok	not_mentioned	released	unavailable
Haiku 4.5	imcs21	calibration	10349335	symptom_173	10349335	0.004044	1.6296710830647498	not_mentioned		not_mentioned	correct	ok	not_mentioned	released	unavailable
Haiku 4.5	imcs21	calibration	10349335	symptom_174	10349335	0.004044	1.6296710830647498	not_mentioned		not_mentioned	correct	ok	not_mentioned	released	unavailable
Haiku 4.5	imcs21	calibration	10349335	symptom_175	10349335	0.004044	1.6296710830647498	not_mentioned		not_mentioned	correct	ok	not_mentioned	released	unavailable
Haiku 4.5	imcs21	calibration	10349335	symptom_176	10349335	0.004044	1.6296710830647498	not_mentioned		not_mentioned	correct	ok	not_mentioned	released	unavailable
Haiku 4.5	imcs21	calibration	10349335	symptom_177	10349335	0.004044	1.6296710830647498	not_mentioned		not_mentioned	correct	ok	not_mentioned	released	unavailable
Haiku 4.5	imcs21	calibration	10349335	symptom_178	10349335	0.004044	1.6296710830647498	not_mentioned		not_mentioned	correct	ok	not_mentioned	released	unavailable
Haiku 4.5	imcs21	calibration	10349335	symptom_179	10349335	0.004044	1.6296710830647498	not_mentioned		not_mentioned	correct	ok	not_mentioned	released	unavailable
Haiku 4.5	imcs21	calibration	10349335	symptom_180	10349335	0.004044	1.6296710830647498	not_mentioned		not_mentioned	correct	ok	not_mentioned	released	unavailable
Haiku 4.5	imcs21	calibration	10349335	symptom_181	10349335	0.004044	1.6296710830647498	not_mentioned		not_mentioned	correct	ok	not_mentioned	released	unavailable
Haiku 4.5	imcs21	calibration	10349335	symptom_182	10349335	0.004044	1.6296710830647498	not_mentioned		not_mentioned	correct	ok	not_mentioned	released	unavailable
Haiku 4.5	imcs21	calibration	10349335	symptom_183	10349335	0.004044	1.6296710830647498	not_mentioned		not_mentioned	correct	ok	not_mentioned	released	unavailable
Haiku 4.5	imcs21	calibration	10349335	symptom_184	10349335	0.004044	1.6296710830647498	not_mentioned		not_mentioned	correct	ok	not_mentioned	released	unavailable
Haiku 4.5	imcs21	calibration	10349335	symptom_185	10349335	0.004044	1.6296710830647498	not_mentioned		not_mentioned	correct	ok	not_mentioned	released	unavailable
Haiku 4.5	imcs21	calibration	10349335	symptom_186	10349335	0.004044	1.6296710830647498	not_mentioned		not_mentioned	correct	ok	not_mentioned	released	unavailable
Haiku 4.5	imcs21	calibration	10349335	symptom_187	10349335	0.004044	1.6296710830647498	not_mentioned		not_mentioned	correct	ok	not_mentioned	released	unavailable
Haiku 4.5	imcs21	calibration	10349335	symptom_188	10349335	0.004044	1.6296710830647498	not_mentioned		not_mentioned	correct	ok	not_mentioned	released	unavailable
Haiku 4.5	imcs21	calibration	10349335	symptom_189	10349335	0.004044	1.6296710830647498	not_mentioned		not_mentioned	correct	ok	not_mentioned	released	unavailable
Haiku 4.5	imcs21	calibration	10349335	symptom_190	10349335	0.004044	1.6296710830647498	not_mentioned		not_mentioned	correct	ok	not_mentioned	released	unavailable
Haiku 4.5	imcs21	calibration	10349335	symptom_191	10349335	0.004044	1.6296710830647498	not_mentioned		not_mentioned	correct	ok	not_mentioned	released	unavailable
Haiku 4.5	imcs21	calibration	10349335	symptom_192	10349335	0.004044	1.6296710830647498	not_mentioned		not_mentioned	correct	ok	not_mentioned	released	unavailable
Haiku 4.5	imcs21	calibration	10349335	symptom_193	10349335	0.004044	1.6296710830647498	not_mentioned		not_mentioned	correct	ok	not_mentioned	released	unavailable
Haiku 4.5	imcs21	calibration	10349335	symptom_194	10349335	0.004044	1.6296710830647498	not_mentioned		not_mentioned	correct	ok	not_mentioned	released	unavailable
Haiku 4.5	imcs21	calibration	10349335	symptom_195	10349335	0.004044	1.6296710830647498	not_mentioned		not_mentioned	correct	ok	not_mentioned	released	unavailable
Haiku 4.5	imcs21	calibration	10349335	symptom_196	10349335	0.004044	1.6296710830647498	not_mentioned		not_mentioned	correct	ok	not_mentioned	released	unavailable
Haiku 4.5	imcs21	calibration	10349335	symptom_197	10349335	0.004044	1.6296710830647498	not_mentioned		not_mentioned	correct	ok	not_mentioned	released	unavailable
Haiku 4.5	imcs21	calibration	10349335	symptom_198	10349335	0.004044	1.6296710830647498	not_mentioned		not_mentioned	correct	ok	not_mentioned	released	unavailable
Haiku 4.5	imcs21	calibration	10349335	symptom_199	10349335	0.004044	1.6296710830647498	not_mentioned		not_mentioned	correct	ok	not_mentioned	released	unavailable
Haiku 4.5	imcs21	calibration	10349335	symptom_200	10349335	0.004044	1.6296710830647498	not_mentioned		not_mentioned	correct	ok	not_mentioned	released	unavailable
Haiku 4.5	imcs21	calibration	10349335	symptom_201	10349335	0.004044	1.6296710830647498	not_mentioned		not_mentioned	correct	ok	not_mentioned	released	unavailable
Haiku 4.5	imcs21	calibration	10349335	symptom_202	10349335	0.004044	1.6296710830647498	not_mentioned		not_mentioned	correct	ok	not_mentioned	released	unavailable
Haiku 4.5	imcs21	calibration	10349335	symptom_203	10349335	0.004044	1.6296710830647498	not_mentioned		not_mentioned	correct	ok	not_mentioned	released	unavailable
Haiku 4.5	imcs21	calibration	10349335	symptom_204	10349335	0.004044	1.6296710830647498	not_mentioned		not_mentioned	correct	ok	not_mentioned	released	unavailable
Haiku 4.5	imcs21	calibration	10349335	symptom_205	10349335	0.004044	1.6296710830647498	not_mentioned		not_mentioned	correct	ok	not_mentioned	released	unavailable
Haiku 4.5	imcs21	calibration	10349335	symptom_206	10349335	0.004044	1.6296710830647498	not_mentioned		not_mentioned	correct	ok	not_mentioned	released	unavailable
Haiku 4.5	imcs21	calibration	10349335	symptom_207	10349335	0.004044	1.6296710830647498	not_mentioned		not_mentioned	correct	ok	not_mentioned	released	unavailable
Haiku 4.5	imcs21	calibration	10349335	symptom_208	10349335	0.004044	1.6296710830647498	not_mentioned		not_mentioned	correct	ok	not_mentioned	released	unavailable
Haiku 4.5	imcs21	calibration	10349335	symptom_209	10349335	0.004044	1.6296710830647498	not_mentioned		not_mentioned	correct	ok	not_mentioned	released	unavailable
Haiku 4.5	imcs21	calibration	10349335	symptom_210	10349335	0.004044	1.6296710830647498	not_mentioned		not_mentioned	correct	ok	not_mentioned	released	unavailable
Haiku 4.5	imcs21	calibration	10349335	symptom_211	10349335	0.004044	1.6296710830647498	not_mentioned		not_mentioned	correct	ok	not_mentioned	released	unavailable
Haiku 4.5	imcs21	calibration	10349335	symptom_212	10349335	0.004044	1.6296710830647498	not_mentioned		not_mentioned	correct	ok	not_mentioned	released	unavailable
Haiku 4.5	imcs21	calibration	10349335	symptom_213	10349335	0.004044	1.6296710830647498	not_mentioned		not_mentioned	correct	ok	not_mentioned	released	unavailable
Haiku 4.5	imcs21	calibration	10349335	symptom_214	10349335	0.004044	1.6296710830647498	not_mentioned		not_mentioned	correct	ok	not_mentioned	released	unavailable
Haiku 4.5	imcs21	calibration	10349335	symptom_215	10349335	0.004044	1.6296710830647498	not_mentioned		not_mentioned	correct	ok	not_mentioned	released	unavailable
Haiku 4.5	imcs21	calibration	10349335	symptom_216	10349335	0.004044	1.6296710830647498	not_mentioned		not_mentioned	correct	ok	not_mentioned	released	unavailable
Haiku 4.5	imcs21	calibration	10349335	symptom_217	10349335	0.004044	1.6296710830647498	not_mentioned		not_mentioned	correct	ok	not_mentioned	released	unavailable
Haiku 4.5	imcs21	calibration	10349335	symptom_218	10349335	0.004044	1.6296710830647498	not_mentioned		not_mentioned	correct	ok	not_mentioned	released	unavailable
Haiku 4.5	imcs21	calibration	10349335	symptom_219	10349335	0.004044	1.6296710830647498	not_mentioned		not_mentioned	correct	ok	not_mentioned	released	unavailable
Haiku 4.5	imcs21	calibration	10349335	symptom_220	10349335	0.004044	1.6296710830647498	not_mentioned		not_mentioned	correct	ok	not_mentioned	released	unavailable
Haiku 4.5	imcs21	calibration	10349335	symptom_221	10349335	0.004044	1.6296710830647498	not_mentioned		not_mentioned	correct	ok	not_mentioned	released	unavailable
Haiku 4.5	imcs21	calibration	10349335	symptom_222	10349335	0.004044	1.6296710830647498	not_mentioned		not_mentioned	correct	ok	not_mentioned	released	unavailable
Haiku 4.5	imcs21	calibration	10349335	symptom_223	10349335	0.004044	1.6296710830647498	not_mentioned		not_mentioned	correct	ok	not_mentioned	released	unavailable
Haiku 4.5	imcs21	calibration	10349335	symptom_224	10349335	0.004044	1.6296710830647498	not_mentioned		not_mentioned	correct	ok	not_mentioned	released	unavailable
Haiku 4.5	imcs21	calibration	10349335	symptom_225	10349335	0.004044	1.6296710830647498	not_mentioned		not_mentioned	correct	ok	not_mentioned	released	unavailable
Haiku 4.5	imcs21	calibration	10349335	symptom_226	10349335	0.004044	1.6296710830647498	not_mentioned		not_mentioned	correct	ok	not_mentioned	released	unavailable
Haiku 4.5	imcs21	calibration	10349335	symptom_227	10349335	0.004044	1.6296710830647498	not_mentioned		not_mentioned	correct	ok	not_mentioned	released	unavailable
Haiku 4.5	imcs21	calibration	10349335	symptom_228	10349335	0.004044	1.6296710830647498	not_mentioned		not_mentioned	correct	ok	not_mentioned	released	unavailable
Haiku 4.5	imcs21	calibration	10349335	symptom_229	10349335	0.004044	1.6296710830647498	not_mentioned		not_mentioned	correct	ok	not_mentioned	released	unavailable
Haiku 4.5	imcs21	calibration	10349335	symptom_230	10349335	0.004044	1.6296710830647498	not_mentioned		not_mentioned	correct	ok	not_mentioned	released	unavailable
Haiku 4.5	imcs21	calibration	10349335	symptom_231	10349335	0.004044	1.6296710830647498	not_mentioned		not_mentioned	correct	ok	not_mentioned	released	unavailable
Haiku 4.5	imcs21	calibration	10349335	symptom_232	10349335	0.004044	1.6296710830647498	not_mentioned		not_mentioned	correct	ok	not_mentioned	released	unavailable
Haiku 4.5	imcs21	calibration	10349335	symptom_233	10349335	0.004044	1.6296710830647498	not_mentioned		not_mentioned	correct	ok	not_mentioned	released	unavailable
Haiku 4.5	imcs21	calibration	10349335	symptom_234	10349335	0.004044	1.6296710830647498	not_mentioned		not_mentioned	correct	ok	not_mentioned	released	unavailable
Haiku 4.5	imcs21	calibration	10349335	symptom_235	10349335	0.004044	1.6296710830647498	not_mentioned		not_mentioned	correct	ok	not_mentioned	released	unavailable
Haiku 4.5	imcs21	calibration	10349335	symptom_236	10349335	0.004044	1.6296710830647498	not_mentioned		not_mentioned	correct	ok	not_mentioned	released	unavailable
Haiku 4.5	imcs21	calibration	10349335	symptom_237	10349335	0.004044	1.6296710830647498	not_mentioned		not_mentioned	correct	ok	not_mentioned	released	unavailable
Haiku 4.5	imcs21	calibration	10349335	symptom_238	10349335	0.004044	1.6296710830647498	not_mentioned		not_mentioned	correct	ok	not_mentioned	released	unavailable
Haiku 4.5	imcs21	calibration	10349335	symptom_239	10349335	0.004044	1.6296710830647498	not_mentioned		not_mentioned	correct	ok	not_mentioned	released	unavailable
Haiku 4.5	imcs21	calibration	10349335	symptom_240	10349335	0.004044	1.6296710830647498	not_mentioned		not_mentioned	correct	ok	not_mentioned	released	unavailable
Haiku 4.5	imcs21	calibration	10349335	symptom_241	10349335	0.004044	1.6296710830647498	not_mentioned		not_mentioned	correct	ok	not_mentioned	released	unavailable
Haiku 4.5	imcs21	calibration	10349335	symptom_242	10349335	0.004044	1.6296710830647498	not_mentioned		not_mentioned	correct	ok	not_mentioned	released	unavailable
Haiku 4.5	imcs21	calibration	10349335	symptom_243	10349335	0.004044	1.6296710830647498	not_mentioned		not_mentioned	correct	ok	not_mentioned	released	unavailable
Haiku 4.5	imcs21	calibration	10349335	symptom_244	10349335	0.004044	1.6296710830647498	not_mentioned		not_mentioned	correct	ok	not_mentioned	released	unavailable
Haiku 4.5	imcs21	calibration	10349335	symptom_245	10349335	0.004044	1.6296710830647498	not_mentioned		not_mentioned	correct	ok	not_mentioned	released	unavailable
Haiku 4.5	imcs21	calibration	10349335	symptom_246	10349335	0.004044	1.6296710830647498	not_mentioned		not_mentioned	correct	ok	not_mentioned	released	unavailable
Haiku 4.5	imcs21	calibration	10349335	symptom_247	10349335	0.004044	1.6296710830647498	not_mentioned		not_mentioned	correct	ok	not_mentioned	released	unavailable
Haiku 4.5	imcs21	calibration	10349335	symptom_248	10349335	0.004044	1.6296710830647498	not_mentioned		not_mentioned	correct	ok	not_mentioned	released	unavailable
Haiku 4.5	imcs21	calibration	10349335	symptom_249	10349335	0.004044	1.6296710830647498	not_mentioned		not_mentioned	correct	ok	not_mentioned	released	unavailable
Haiku 4.5	imcs21	calibration	10349335	symptom_250	10349335	0.004044	1.6296710830647498	not_mentioned		not_mentioned	correct	ok	not_mentioned	released	unavailable
Haiku 4.5	imcs21	calibration	10349335	symptom_251	10349335	0.004044	1.6296710830647498	not_mentioned		not_mentioned	correct	ok	not_mentioned	released	unavailable
Haiku 4.5	imcs21	calibration	10349335	symptom_252	10349335	0.004044	1.6296710830647498	not_mentioned		not_mentioned	correct	ok	not_mentioned	released	unavailable
Haiku 4.5	imcs21	calibration	10349335	symptom_253	10349335	0.004044	1.6296710830647498	not_mentioned		not_mentioned	correct	ok	not_mentioned	released	unavailable
Haiku 4.5	imcs21	calibration	10349335	symptom_254	10349335	0.004044	1.6296710830647498	not_mentioned		not_mentioned	correct	ok	not_mentioned	released	unavailable
Haiku 4.5	imcs21	calibration	10349335	symptom_255	10349335	0.004044	1.6296710830647498	not_mentioned		not_mentioned	correct	ok	not_mentioned	released	unavailable
Haiku 4.5	imcs21	calibration	10349335	symptom_256	10349335	0.004044	1.6296710830647498	not_mentioned		not_mentioned	correct	ok	not_mentioned	released	unavailable
Haiku 4.5	imcs21	calibration	10349335	symptom_257	10349335	0.004044	1.6296710830647498	not_mentioned		not_mentioned	correct	ok	not_mentioned	released	unavailable
Haiku 4.5	imcs21	calibration	10349335	symptom_258	10349335	0.004044	1.6296710830647498	not_mentioned		not_mentioned	correct	ok	not_mentioned	released	unavailable
Haiku 4.5	imcs21	calibration	10349335	symptom_259	10349335	0.004044	1.6296710830647498	not_mentioned		not_mentioned	correct	ok	not_mentioned	released	unavailable
Haiku 4.5	imcs21	calibration	10349335	symptom_260	10349335	0.004044	1.6296710830647498	not_mentioned		not_mentioned	correct	ok	not_mentioned	released	unavailable
Haiku 4.5	imcs21	calibration	10349335	symptom_261	10349335	0.004044	1.6296710830647498	not_mentioned		not_mentioned	correct	ok	not_mentioned	released	unavailable
Haiku 4.5	imcs21	calibration	10349335	symptom_262	10349335	0.004044	1.6296710830647498	not_mentioned		not_mentioned	correct	ok	not_mentioned	released	unavailable
Haiku 4.5	imcs21	calibration	10349335	symptom_263	10349335	0.004044	1.6296710830647498	not_mentioned		not_mentioned	correct	ok	not_mentioned	released	unavailable
Haiku 4.5	imcs21	calibration	10349335	symptom_264	10349335	0.004044	1.6296710830647498	not_mentioned		not_mentioned	correct	ok	not_mentioned	released	unavailable
Haiku 4.5	imcs21	calibration	10349335	symptom_265	10349335	0.004044	1.6296710830647498	not_mentioned		not_mentioned	correct	ok	not_mentioned	released	unavailable
Haiku 4.5	imcs21	calibration	10349335	symptom_266	10349335	0.004044	1.6296710830647498	not_mentioned		not_mentioned	correct	ok	not_mentioned	released	unavailable
Haiku 4.5	imcs21	calibration	10349335	symptom_267	10349335	0.004044	1.6296710830647498	not_mentioned		not_mentioned	correct	ok	not_mentioned	released	unavailable
Haiku 4.5	imcs21	calibration	10349335	symptom_268	10349335	0.004044	1.6296710830647498	not_mentioned		not_mentioned	correct	ok	not_mentioned	released	unavailable
Haiku 4.5	imcs21	calibration	10349335	symptom_269	10349335	0.004044	1.6296710830647498	not_mentioned		not_mentioned	correct	ok	not_mentioned	released	unavailable
Haiku 4.5	imcs21	calibration	10349335	symptom_270	10349335	0.004044	1.6296710830647498	not_mentioned		not_mentioned	correct	ok	not_mentioned	released	unavailable
Haiku 4.5	imcs21	calibration	10349335	symptom_271	10349335	0.004044	1.6296710830647498	not_mentioned		not_mentioned	correct	ok	not_mentioned	released	unavailable
Haiku 4.5	imcs21	calibration	10349335	symptom_272	10349335	0.004044	1.6296710830647498	not_mentioned		not_mentioned	correct	ok	not_mentioned	released	unavailable
Haiku 4.5	imcs21	calibration	10349335	symptom_273	10349335	0.004044	1.6296710830647498	not_mentioned		not_mentioned	correct	ok	not_mentioned	released	unavailable
Haiku 4.5	imcs21	calibration	10349335	symptom_274	10349335	0.004044	1.6296710830647498	not_mentioned		not_mentioned	correct	ok	not_mentioned	released	unavailable
Haiku 4.5	imcs21	calibration	10349335	symptom_275	10349335	0.004044	1.6296710830647498	not_mentioned		not_mentioned	correct	ok	not_mentioned	released	unavailable
Haiku 4.5	imcs21	calibration	10349335	symptom_276	10349335	0.004044	1.6296710830647498	not_mentioned		not_mentioned	correct	ok	not_mentioned	released	unavailable
Haiku 4.5	imcs21	calibration	10349335	symptom_277	10349335	0.004044	1.6296710830647498	not_mentioned		not_mentioned	correct	ok	not_mentioned	released	unavailable
Haiku 4.5	imcs21	calibration	10349335	symptom_278	10349335	0.004044	1.6296710830647498	not_mentioned		not_mentioned	correct	ok	not_mentioned	released	unavailable
Haiku 4.5	imcs21	calibration	10349335	symptom_279	10349335	0.004044	1.6296710830647498	not_mentioned		not_mentioned	correct	ok	not_mentioned	released	unavailable
Haiku 4.5	imcs21	calibration	10349335	symptom_280	10349335	0.004044	1.6296710830647498	not_mentioned		not_mentioned	correct	ok	not_mentioned	released	unavailable
Haiku 4.5	imcs21	calibration	10349335	symptom_281	10349335	0.004044	1.6296710830647498	not_mentioned		not_mentioned	correct	ok	not_mentioned	released	unavailable
Haiku 4.5	imcs21	calibration	10349335	symptom_282	10349335	0.004044	1.6296710830647498	not_mentioned		not_mentioned	correct	ok	not_mentioned	released	unavailable
Haiku 4.5	imcs21	calibration	10349335	symptom_283	10349335	0.004044	1.6296710830647498	not_mentioned		not_mentioned	correct	ok	not_mentioned	released	unavailable
Haiku 4.5	imcs21	calibration	10349335	symptom_284	10349335	0.004044	1.6296710830647498	not_mentioned		not_mentioned	correct	ok	not_mentioned	released	unavailable
Haiku 4.5	imcs21	calibration	10349335	symptom_285	10349335	0.004044	1.6296710830647498	not_mentioned		not_mentioned	correct	ok	not_mentioned	released	unavailable
Haiku 4.5	imcs21	calibration	10349335	symptom_286	10349335	0.004044	1.6296710830647498	not_mentioned		not_mentioned	correct	ok	not_mentioned	released	unavailable
Haiku 4.5	imcs21	calibration	10349335	symptom_287	10349335	0.004044	1.6296710830647498	not_mentioned		not_mentioned	correct	ok	not_mentioned	released	unavailable
Haiku 4.5	imcs21	calibration	10349335	symptom_288	10349335	0.004044	1.6296710830647498	not_mentioned		not_mentioned	correct	ok	not_mentioned	released	unavailable
Haiku 4.5	imcs21	calibration	10349335	symptom_289	10349335	0.004044	1.6296710830647498	not_mentioned		not_mentioned	correct	ok	not_mentioned	released	unavailable
Haiku 4.5	imcs21	calibration	10349335	symptom_290	10349335	0.004044	1.6296710830647498	not_mentioned		not_mentioned	correct	ok	not_mentioned	released	unavailable
Haiku 4.5	imcs21	calibration	10349335	symptom_291	10349335	0.004044	1.6296710830647498	not_mentioned		not_mentioned	correct	ok	not_mentioned	released	unavailable
Haiku 4.5	imcs21	calibration	10349335	symptom_292	10349335	0.004044	1.6296710830647498	not_mentioned		not_mentioned	correct	ok	not_mentioned	released	unavailable
Haiku 4.5	imcs21	calibration	10349335	symptom_293	10349335	0.004044	1.6296710830647498	not_mentioned		not_mentioned	correct	ok	not_mentioned	released	unavailable
Haiku 4.5	imcs21	calibration	10349335	symptom_294	10349335	0.004044	1.6296710830647498	not_mentioned		not_mentioned	correct	ok	not_mentioned	released	unavailable
Haiku 4.5	imcs21	calibration	10349335	symptom_295	10349335	0.004044	1.6296710830647498	not_mentioned		not_mentioned	correct	ok	not_mentioned	released	unavailable
Haiku 4.5	imcs21	calibration	10349335	symptom_296	10349335	0.004044	1.6296710830647498	not_mentioned		not_mentioned	correct	ok	not_mentioned	released	unavailable
Haiku 4.5	imcs21	calibration	10349335	symptom_297	10349335	0.004044	1.6296710830647498	not_mentioned		not_mentioned	correct	ok	not_mentioned	released	unavailable
Haiku 4.5	imcs21	calibration	10349335	symptom_298	10349335	0.004044	1.6296710830647498	not_mentioned		not_mentioned	correct	ok	not_mentioned	released	unavailable
Haiku 4.5	imcs21	calibration	10349335	symptom_299	10349335	0.004044	1.6296710830647498	not_mentioned		not_mentioned	correct	ok	not_mentioned	released	unavailable
Haiku 4.5	imcs21	calibration	10349335	symptom_300	10349335	0.004044	1.6296710830647498	not_mentioned		not_mentioned	correct	ok	not_mentioned	released	unavailable
Haiku 4.5	imcs21	calibration	10349335	symptom_301	10349335	0.004044	1.6296710830647498	not_mentioned		not_mentioned	correct	ok	not_mentioned	released	unavailable
Haiku 4.5	imcs21	calibration	10349335	symptom_302	10349335	0.004044	1.6296710830647498	not_mentioned		not_mentioned	correct	ok	not_mentioned	released	unavailable
Haiku 4.5	imcs21	calibration	10349335	symptom_303	10349335	0.004044	1.6296710830647498	not_mentioned		not_mentioned	correct	ok	not_mentioned	released	unavailable
Haiku 4.5	imcs21	calibration	10349335	symptom_304	10349335	0.004044	1.6296710830647498	not_mentioned		not_mentioned	correct	ok	not_mentioned	released	unavailable
Haiku 4.5	imcs21	calibration	10349335	symptom_305	10349335	0.004044	1.6296710830647498	not_mentioned		not_mentioned	correct	ok	not_mentioned	released	unavailable
Haiku 4.5	imcs21	calibration	10349335	symptom_306	10349335	0.004044	1.6296710830647498	not_mentioned		not_mentioned	correct	ok	not_mentioned	released	unavailable
Haiku 4.5	imcs21	calibration	10349335	symptom_307	10349335	0.004044	1.6296710830647498	not_mentioned		not_mentioned	correct	ok	not_mentioned	released	unavailable
Haiku 4.5	imcs21	calibration	10349335	symptom_308	10349335	0.004044	1.6296710830647498	not_mentioned		not_mentioned	correct	ok	not_mentioned	released	unavailable
Haiku 4.5	imcs21	calibration	10349335	symptom_309	10349335	0.004044	1.6296710830647498	not_mentioned		not_mentioned	correct	ok	not_mentioned	released	unavailable
Haiku 4.5	imcs21	calibration	10349335	symptom_310	10349335	0.004044	1.6296710830647498	not_mentioned		not_mentioned	correct	ok	not_mentioned	released	unavailable
Haiku 4.5	imcs21	calibration	10349335	symptom_311	10349335	0.004044	1.6296710830647498	not_mentioned		not_mentioned	correct	ok	not_mentioned	released	unavailable
Haiku 4.5	imcs21	calibration	10349335	symptom_312	10349335	0.004044	1.6296710830647498	not_mentioned		not_mentioned	correct	ok	not_mentioned	released	unavailable
Haiku 4.5	imcs21	calibration	10349335	symptom_313	10349335	0.004044	1.6296710830647498	not_mentioned		not_mentioned	correct	ok	not_mentioned	released	unavailable
Haiku 4.5	imcs21	calibration	10349335	symptom_314	10349335	0.004044	1.6296710830647498	not_mentioned		not_mentioned	correct	ok	not_mentioned	released	unavailable
Haiku 4.5	imcs21	calibration	10349335	symptom_315	10349335	0.004044	1.6296710830647498	not_mentioned		not_mentioned	correct	ok	not_mentioned	released	unavailable
Haiku 4.5	imcs21	calibration	10349335	symptom_316	10349335	0.004044	1.6296710830647498	not_mentioned		not_mentioned	correct	ok	not_mentioned	released	unavailable
Haiku 4.5	imcs21	calibration	10349335	symptom_317	10349335	0.004044	1.6296710830647498	not_mentioned		not_mentioned	correct	ok	not_mentioned	released	unavailable
Haiku 4.5	imcs21	calibration	10349335	symptom_318	10349335	0.004044	1.6296710830647498	not_mentioned		not_mentioned	correct	ok	not_mentioned	released	unavailable
Haiku 4.5	imcs21	calibration	10349335	symptom_319	10349335	0.004044	1.6296710830647498	not_mentioned		not_mentioned	correct	ok	not_mentioned	released	unavailable
Haiku 4.5	imcs21	calibration	10349335	symptom_320	10349335	0.004044	1.6296710830647498	not_mentioned		not_mentioned	correct	ok	not_mentioned	released	unavailable
Haiku 4.5	imcs21	calibration	10349335	symptom_321	10349335	0.004044	1.6296710830647498	not_mentioned		not_mentioned	correct	ok	not_mentioned	released	unavailable
Haiku 4.5	imcs21	calibration	10349335	symptom_322	10349335	0.004044	1.6296710830647498	not_mentioned		not_mentioned	correct	ok	not_mentioned	released	unavailable
Haiku 4.5	imcs21	calibration	10349335	symptom_323	10349335	0.004044	1.6296710830647498	not_mentioned		not_mentioned	correct	ok	not_mentioned	released	unavailable
Haiku 4.5	imcs21	calibration	10349335	symptom_324	10349335	0.004044	1.6296710830647498	not_mentioned		not_mentioned	correct	ok	not_mentioned	released	unavailable
Haiku 4.5	imcs21	calibration	10349335	symptom_325	10349335	0.004044	1.6296710830647498	not_mentioned		not_mentioned	correct	ok	not_mentioned	released	unavailable
Haiku 4.5	imcs21	calibration	10349335	symptom_326	10349335	0.004044	1.6296710830647498	not_mentioned		not_mentioned	correct	ok	not_mentioned	released	unavailable
Haiku 4.5	imcs21	calibration	10349335	symptom_327	10349335	0.004044	1.6296710830647498	not_mentioned		not_mentioned	correct	ok	not_mentioned	released	unavailable
Haiku 4.5	imcs21	calibration	10349335	symptom_328	10349335	0.004044	1.6296710830647498	not_mentioned		not_mentioned	correct	ok	not_mentioned	released	unavailable
Haiku 4.5	imcs21	calibration	10349335	symptom_329	10349335	0.004044	1.6296710830647498	not_mentioned		not_mentioned	correct	ok	not_mentioned	released	unavailable
Haiku 4.5	imcs21	calibration	10349335	symptom_330	10349335	0.004044	1.6296710830647498	not_mentioned		not_mentioned	correct	ok	not_mentioned	released	unavailable
Haiku 4.5	imcs21	calibration	10350498	symptom_000	10350498	0.004233	1.7484546250198036	positive	0.95	positive	correct	ok	positive	released	reported_percentage
Haiku 4.5	imcs21	calibration	10350498	symptom_001	10350498	0.004233	1.7484546250198036	positive	0.95	positive	correct	ok	positive	released	reported_percentage
Haiku 4.5	imcs21	calibration	10350498	symptom_002	10350498	0.004233	1.7484546250198036	not_mentioned		uncertain	incorrect	ok	uncertain	released	unavailable
Haiku 4.5	imcs21	calibration	10350498	symptom_003	10350498	0.004233	1.7484546250198036	not_mentioned		not_mentioned	correct	ok	not_mentioned	released	unavailable
Haiku 4.5	imcs21	calibration	10350498	symptom_004	10350498	0.004233	1.7484546250198036	not_mentioned		not_mentioned	correct	ok	not_mentioned	released	unavailable
Haiku 4.5	imcs21	calibration	10350498	symptom_005	10350498	0.004233	1.7484546250198036	positive	0.9	positive	correct	ok	positive	released	reported_percentage
Haiku 4.5	imcs21	calibration	10350498	symptom_006	10350498	0.004233	1.7484546250198036	not_mentioned		not_mentioned	correct	ok	not_mentioned	released	unavailable
Haiku 4.5	imcs21	calibration	10350498	symptom_007	10350498	0.004233	1.7484546250198036	not_mentioned		uncertain	incorrect	ok	uncertain	released	unavailable
Haiku 4.5	imcs21	calibration	10350498	symptom_008	10350498	0.004233	1.7484546250198036	not_mentioned		negative	incorrect	ok	negative	released	unavailable
Haiku 4.5	imcs21	calibration	10350498	symptom_009	10350498	0.004233	1.7484546250198036	not_mentioned		not_mentioned	correct	ok	not_mentioned	released	unavailable
Haiku 4.5	imcs21	calibration	10350498	symptom_010	10350498	0.004233	1.7484546250198036	not_mentioned		not_mentioned	correct	ok	not_mentioned	released	unavailable
Haiku 4.5	imcs21	calibration	10350498	symptom_011	10350498	0.004233	1.7484546250198036	not_mentioned		uncertain	incorrect	ok	uncertain	released	unavailable
Haiku 4.5	imcs21	calibration	10350498	symptom_012	10350498	0.004233	1.7484546250198036	not_mentioned		not_mentioned	correct	ok	not_mentioned	released	unavailable
Haiku 4.5	imcs21	calibration	10350498	symptom_013	10350498	0.004233	1.7484546250198036	not_mentioned		not_mentioned	correct	ok	not_mentioned	released	unavailable
Haiku 4.5	imcs21	calibration	10350498	symptom_014	10350498	0.004233	1.7484546250198036	not_mentioned		not_mentioned	correct	ok	not_mentioned	released	unavailable
Haiku 4.5	imcs21	calibration	10350498	symptom_015	10350498	0.004233	1.7484546250198036	positive	0.85	positive	correct	ok	positive	released	reported_percentage
Haiku 4.5	imcs21	calibration	10350498	symptom_016	10350498	0.004233	1.7484546250198036	not_mentioned		not_mentioned	correct	ok	not_mentioned	released	unavailable
Haiku 4.5	imcs21	calibration	10350498	symptom_017	10350498	0.004233	1.7484546250198036	not_mentioned		not_mentioned	correct	ok	not_mentioned	released	unavailable
Haiku 4.5	imcs21	calibration	10350498	symptom_018	10350498	0.004233	1.7484546250198036	not_mentioned		not_mentioned	correct	ok	not_mentioned	released	unavailable
Haiku 4.5	imcs21	calibration	10350498	symptom_019	10350498	0.004233	1.7484546250198036	not_mentioned		not_mentioned	correct	ok	not_mentioned	released	unavailable
Haiku 4.5	imcs21	calibration	10350498	symptom_020	10350498	0.004233	1.7484546250198036	not_mentioned		not_mentioned	correct	ok	not_mentioned	released	unavailable
Haiku 4.5	imcs21	calibration	10350498	symptom_021	10350498	0.004233	1.7484546250198036	not_mentioned		positive	incorrect	ok	positive	released	unavailable
Haiku 4.5	imcs21	calibration	10350498	symptom_022	10350498	0.004233	1.7484546250198036	not_mentioned		not_mentioned	correct	ok	not_mentioned	released	unavailable
Haiku 4.5	imcs21	calibration	10350498	symptom_023	10350498	0.004233	1.7484546250198036	not_mentioned		not_mentioned	correct	ok	not_mentioned	released	unavailable
Haiku 4.5	imcs21	calibration	10350498	symptom_024	10350498	0.004233	1.7484546250198036	uncertain	0.5	not_mentioned	incorrect	ok	not_mentioned	released	reported_percentage
Haiku 4.5	imcs21	calibration	10350498	symptom_025	10350498	0.004233	1.7484546250198036	not_mentioned		not_mentioned	correct	ok	not_mentioned	released	unavailable
Haiku 4.5	imcs21	calibration	10350498	symptom_026	10350498	0.004233	1.7484546250198036	not_mentioned		not_mentioned	correct	ok	not_mentioned	released	unavailable
Haiku 4.5	imcs21	calibration	10350498	symptom_027	10350498	0.004233	1.7484546250198036	not_mentioned		not_mentioned	correct	ok	not_mentioned	released	unavailable
Haiku 4.5	imcs21	calibration	10350498	symptom_028	10350498	0.004233	1.7484546250198036	not_mentioned		not_mentioned	correct	ok	not_mentioned	released	unavailable
Haiku 4.5	imcs21	calibration	10350498	symptom_029	10350498	0.004233	1.7484546250198036	not_mentioned		not_mentioned	correct	ok	not_mentioned	released	unavailable
Haiku 4.5	imcs21	calibration	10350498	symptom_030	10350498	0.004233	1.7484546250198036	not_mentioned		not_mentioned	correct	ok	not_mentioned	released	unavailable
Haiku 4.5	imcs21	calibration	10350498	symptom_031	10350498	0.004233	1.7484546250198036	not_mentioned		uncertain	incorrect	ok	uncertain	released	unavailable
Haiku 4.5	imcs21	calibration	10350498	symptom_032	10350498	0.004233	1.7484546250198036	not_mentioned		not_mentioned	correct	ok	not_mentioned	released	unavailable
Haiku 4.5	imcs21	calibration	10350498	symptom_033	10350498	0.004233	1.7484546250198036	not_mentioned		negative	incorrect	ok	negative	released	unavailable
Haiku 4.5	imcs21	calibration	10350498	symptom_034	10350498	0.004233	1.7484546250198036	not_mentioned		not_mentioned	correct	ok	not_mentioned	released	unavailable
Haiku 4.5	imcs21	calibration	10350498	symptom_035	10350498	0.004233	1.7484546250198036	not_mentioned		not_mentioned	correct	ok	not_mentioned	released	unavailable
Haiku 4.5	imcs21	calibration	10350498	symptom_036	10350498	0.004233	1.7484546250198036	not_mentioned		not_mentioned	correct	ok	not_mentioned	released	unavailable
Haiku 4.5	imcs21	calibration	10350498	symptom_037	10350498	0.004233	1.7484546250198036	not_mentioned		not_mentioned	correct	ok	not_mentioned	released	unavailable
Haiku 4.5	imcs21	calibration	10350498	symptom_038	10350498	0.004233	1.7484546250198036	not_mentioned		not_mentioned	correct	ok	not_mentioned	released	unavailable
Haiku 4.5	imcs21	calibration	10350498	symptom_039	10350498	0.004233	1.7484546250198036	not_mentioned		not_mentioned	correct	ok	not_mentioned	released	unavailable
Haiku 4.5	imcs21	calibration	10350498	symptom_040	10350498	0.004233	1.7484546250198036	uncertain	0.6	positive	incorrect	ok	positive	released	reported_percentage
Haiku 4.5	imcs21	calibration	10350498	symptom_041	10350498	0.004233	1.7484546250198036	not_mentioned		not_mentioned	correct	ok	not_mentioned	released	unavailable
Haiku 4.5	imcs21	calibration	10350498	symptom_042	10350498	0.004233	1.7484546250198036	not_mentioned		not_mentioned	correct	ok	not_mentioned	released	unavailable
Haiku 4.5	imcs21	calibration	10350498	symptom_043	10350498	0.004233	1.7484546250198036	not_mentioned		not_mentioned	correct	ok	not_mentioned	released	unavailable
Haiku 4.5	imcs21	calibration	10350498	symptom_044	10350498	0.004233	1.7484546250198036	not_mentioned		not_mentioned	correct	ok	not_mentioned	released	unavailable
Haiku 4.5	imcs21	calibration	10350498	symptom_045	10350498	0.004233	1.7484546250198036	not_mentioned		not_mentioned	correct	ok	not_mentioned	released	unavailable
Haiku 4.5	imcs21	calibration	10350498	symptom_046	10350498	0.004233	1.7484546250198036	not_mentioned		positive	incorrect	ok	positive	released	unavailable
Haiku 4.5	imcs21	calibration	10350498	symptom_047	10350498	0.004233	1.7484546250198036	not_mentioned		not_mentioned	correct	ok	not_mentioned	released	unavailable
Haiku 4.5	imcs21	calibration	10350498	symptom_048	10350498	0.004233	1.7484546250198036	not_mentioned		not_mentioned	correct	ok	not_mentioned	released	unavailable
Haiku 4.5	imcs21	calibration	10350498	symptom_049	10350498	0.004233	1.7484546250198036	not_mentioned		not_mentioned	correct	ok	not_mentioned	released	unavailable
Haiku 4.5	imcs21	calibration	10350498	symptom_050	10350498	0.004233	1.7484546250198036	not_mentioned		not_mentioned	correct	ok	not_mentioned	released	unavailable
Haiku 4.5	imcs21	calibration	10350498	symptom_051	10350498	0.004233	1.7484546250198036	not_mentioned		not_mentioned	correct	ok	not_mentioned	released	unavailable
Haiku 4.5	imcs21	calibration	10350498	symptom_052	10350498	0.004233	1.7484546250198036	positive	0.85	positive	correct	ok	positive	released	reported_percentage
Haiku 4.5	imcs21	calibration	10350498	symptom_053	10350498	0.004233	1.7484546250198036	not_mentioned		not_mentioned	correct	ok	not_mentioned	released	unavailable
Haiku 4.5	imcs21	calibration	10350498	symptom_054	10350498	0.004233	1.7484546250198036	not_mentioned		not_mentioned	correct	ok	not_mentioned	released	unavailable
Haiku 4.5	imcs21	calibration	10350498	symptom_055	10350498	0.004233	1.7484546250198036	not_mentioned		not_mentioned	correct	ok	not_mentioned	released	unavailable
Haiku 4.5	imcs21	calibration	10350498	symptom_056	10350498	0.004233	1.7484546250198036	not_mentioned		not_mentioned	correct	ok	not_mentioned	released	unavailable
Haiku 4.5	imcs21	calibration	10350498	symptom_057	10350498	0.004233	1.7484546250198036	not_mentioned		not_mentioned	correct	ok	not_mentioned	released	unavailable
Haiku 4.5	imcs21	calibration	10350498	symptom_058	10350498	0.004233	1.7484546250198036	not_mentioned		not_mentioned	correct	ok	not_mentioned	released	unavailable
Haiku 4.5	imcs21	calibration	10350498	symptom_059	10350498	0.004233	1.7484546250198036	not_mentioned		negative	incorrect	ok	negative	released	unavailable
Haiku 4.5	imcs21	calibration	10350498	symptom_060	10350498	0.004233	1.7484546250198036	not_mentioned		not_mentioned	correct	ok	not_mentioned	released	unavailable
Haiku 4.5	imcs21	calibration	10350498	symptom_061	10350498	0.004233	1.7484546250198036	not_mentioned		not_mentioned	correct	ok	not_mentioned	released	unavailable
Haiku 4.5	imcs21	calibration	10350498	symptom_062	10350498	0.004233	1.7484546250198036	not_mentioned		not_mentioned	correct	ok	not_mentioned	released	unavailable
Haiku 4.5	imcs21	calibration	10350498	symptom_063	10350498	0.004233	1.7484546250198036	not_mentioned		not_mentioned	correct	ok	not_mentioned	released	unavailable
Haiku 4.5	imcs21	calibration	10350498	symptom_064	10350498	0.004233	1.7484546250198036	not_mentioned		not_mentioned	correct	ok	not_mentioned	released	unavailable
Haiku 4.5	imcs21	calibration	10350498	symptom_065	10350498	0.004233	1.7484546250198036	not_mentioned		not_mentioned	correct	ok	not_mentioned	released	unavailable
Haiku 4.5	imcs21	calibration	10350498	symptom_066	10350498	0.004233	1.7484546250198036	not_mentioned		not_mentioned	correct	ok	not_mentioned	released	unavailable
Haiku 4.5	imcs21	calibration	10350498	symptom_067	10350498	0.004233	1.7484546250198036	not_mentioned		not_mentioned	correct	ok	not_mentioned	released	unavailable
Haiku 4.5	imcs21	calibration	10350498	symptom_068	10350498	0.004233	1.7484546250198036	not_mentioned		not_mentioned	correct	ok	not_mentioned	released	unavailable
Haiku 4.5	imcs21	calibration	10350498	symptom_069	10350498	0.004233	1.7484546250198036	not_mentioned		not_mentioned	correct	ok	not_mentioned	released	unavailable
Haiku 4.5	imcs21	calibration	10350498	symptom_070	10350498	0.004233	1.7484546250198036	not_mentioned		not_mentioned	correct	ok	not_mentioned	released	unavailable
Haiku 4.5	imcs21	calibration	10350498	symptom_071	10350498	0.004233	1.7484546250198036	not_mentioned		not_mentioned	correct	ok	not_mentioned	released	unavailable
Haiku 4.5	imcs21	calibration	10350498	symptom_072	10350498	0.004233	1.7484546250198036	not_mentioned		not_mentioned	correct	ok	not_mentioned	released	unavailable
Haiku 4.5	imcs21	calibration	10350498	symptom_073	10350498	0.004233	1.7484546250198036	not_mentioned		not_mentioned	correct	ok	not_mentioned	released	unavailable
Haiku 4.5	imcs21	calibration	10350498	symptom_074	10350498	0.004233	1.7484546250198036	not_mentioned		positive	incorrect	ok	positive	released	unavailable
Haiku 4.5	imcs21	calibration	10350498	symptom_075	10350498	0.004233	1.7484546250198036	not_mentioned		not_mentioned	correct	ok	not_mentioned	released	unavailable
Haiku 4.5	imcs21	calibration	10350498	symptom_076	10350498	0.004233	1.7484546250198036	not_mentioned		not_mentioned	correct	ok	not_mentioned	released	unavailable
Haiku 4.5	imcs21	calibration	10350498	symptom_077	10350498	0.004233	1.7484546250198036	not_mentioned		not_mentioned	correct	ok	not_mentioned	released	unavailable
Haiku 4.5	imcs21	calibration	10350498	symptom_078	10350498	0.004233	1.7484546250198036	not_mentioned		not_mentioned	correct	ok	not_mentioned	released	unavailable
Haiku 4.5	imcs21	calibration	10350498	symptom_079	10350498	0.004233	1.7484546250198036	not_mentioned		not_mentioned	correct	ok	not_mentioned	released	unavailable
Haiku 4.5	imcs21	calibration	10350498	symptom_080	10350498	0.004233	1.7484546250198036	not_mentioned		not_mentioned	correct	ok	not_mentioned	released	unavailable
Haiku 4.5	imcs21	calibration	10350498	symptom_081	10350498	0.004233	1.7484546250198036	not_mentioned		not_mentioned	correct	ok	not_mentioned	released	unavailable
Haiku 4.5	imcs21	calibration	10350498	symptom_082	10350498	0.004233	1.7484546250198036	not_mentioned		not_mentioned	correct	ok	not_mentioned	released	unavailable
Haiku 4.5	imcs21	calibration	10350498	symptom_083	10350498	0.004233	1.7484546250198036	not_mentioned		not_mentioned	correct	ok	not_mentioned	released	unavailable
Haiku 4.5	imcs21	calibration	10350498	symptom_084	10350498	0.004233	1.7484546250198036	not_mentioned		not_mentioned	correct	ok	not_mentioned	released	unavailable
Haiku 4.5	imcs21	calibration	10350498	symptom_085	10350498	0.004233	1.7484546250198036	not_mentioned		not_mentioned	correct	ok	not_mentioned	released	unavailable
Haiku 4.5	imcs21	calibration	10350498	symptom_086	10350498	0.004233	1.7484546250198036	not_mentioned		not_mentioned	correct	ok	not_mentioned	released	unavailable
Haiku 4.5	imcs21	calibration	10350498	symptom_087	10350498	0.004233	1.7484546250198036	not_mentioned		not_mentioned	correct	ok	not_mentioned	released	unavailable
Haiku 4.5	imcs21	calibration	10350498	symptom_088	10350498	0.004233	1.7484546250198036	not_mentioned		not_mentioned	correct	ok	not_mentioned	released	unavailable
Haiku 4.5	imcs21	calibration	10350498	symptom_089	10350498	0.004233	1.7484546250198036	not_mentioned		not_mentioned	correct	ok	not_mentioned	released	unavailable
Haiku 4.5	imcs21	calibration	10350498	symptom_090	10350498	0.004233	1.7484546250198036	not_mentioned		not_mentioned	correct	ok	not_mentioned	released	unavailable
Haiku 4.5	imcs21	calibration	10350498	symptom_091	10350498	0.004233	1.7484546250198036	not_mentioned		not_mentioned	correct	ok	not_mentioned	released	unavailable
Haiku 4.5	imcs21	calibration	10350498	symptom_092	10350498	0.004233	1.7484546250198036	not_mentioned		not_mentioned	correct	ok	not_mentioned	released	unavailable
Haiku 4.5	imcs21	calibration	10350498	symptom_093	10350498	0.004233	1.7484546250198036	not_mentioned		not_mentioned	correct	ok	not_mentioned	released	unavailable
Haiku 4.5	imcs21	calibration	10350498	symptom_094	10350498	0.004233	1.7484546250198036	not_mentioned		not_mentioned	correct	ok	not_mentioned	released	unavailable
Haiku 4.5	imcs21	calibration	10350498	symptom_095	10350498	0.004233	1.7484546250198036	not_mentioned		not_mentioned	correct	ok	not_mentioned	released	unavailable
Haiku 4.5	imcs21	calibration	10350498	symptom_096	10350498	0.004233	1.7484546250198036	not_mentioned		not_mentioned	correct	ok	not_mentioned	released	unavailable
Haiku 4.5	imcs21	calibration	10350498	symptom_097	10350498	0.004233	1.7484546250198036	not_mentioned		not_mentioned	correct	ok	not_mentioned	released	unavailable
Haiku 4.5	imcs21	calibration	10350498	symptom_098	10350498	0.004233	1.7484546250198036	not_mentioned		not_mentioned	correct	ok	not_mentioned	released	unavailable
Haiku 4.5	imcs21	calibration	10350498	symptom_099	10350498	0.004233	1.7484546250198036	not_mentioned		not_mentioned	correct	ok	not_mentioned	released	unavailable
Haiku 4.5	imcs21	calibration	10350498	symptom_100	10350498	0.004233	1.7484546250198036	not_mentioned		not_mentioned	correct	ok	not_mentioned	released	unavailable
Haiku 4.5	imcs21	calibration	10350498	symptom_101	10350498	0.004233	1.7484546250198036	not_mentioned		not_mentioned	correct	ok	not_mentioned	released	unavailable
Haiku 4.5	imcs21	calibration	10350498	symptom_102	10350498	0.004233	1.7484546250198036	not_mentioned		not_mentioned	correct	ok	not_mentioned	released	unavailable
Haiku 4.5	imcs21	calibration	10350498	symptom_103	10350498	0.004233	1.7484546250198036	not_mentioned		not_mentioned	correct	ok	not_mentioned	released	unavailable
Haiku 4.5	imcs21	calibration	10350498	symptom_104	10350498	0.004233	1.7484546250198036	not_mentioned		not_mentioned	correct	ok	not_mentioned	released	unavailable
Haiku 4.5	imcs21	calibration	10350498	symptom_105	10350498	0.004233	1.7484546250198036	not_mentioned		not_mentioned	correct	ok	not_mentioned	released	unavailable
Haiku 4.5	imcs21	calibration	10350498	symptom_106	10350498	0.004233	1.7484546250198036	not_mentioned		not_mentioned	correct	ok	not_mentioned	released	unavailable
Haiku 4.5	imcs21	calibration	10350498	symptom_107	10350498	0.004233	1.7484546250198036	not_mentioned		not_mentioned	correct	ok	not_mentioned	released	unavailable
Haiku 4.5	imcs21	calibration	10350498	symptom_108	10350498	0.004233	1.7484546250198036	not_mentioned		not_mentioned	correct	ok	not_mentioned	released	unavailable
Haiku 4.5	imcs21	calibration	10350498	symptom_109	10350498	0.004233	1.7484546250198036	not_mentioned		not_mentioned	correct	ok	not_mentioned	released	unavailable
Haiku 4.5	imcs21	calibration	10350498	symptom_110	10350498	0.004233	1.7484546250198036	not_mentioned		not_mentioned	correct	ok	not_mentioned	released	unavailable
Haiku 4.5	imcs21	calibration	10350498	symptom_111	10350498	0.004233	1.7484546250198036	not_mentioned		not_mentioned	correct	ok	not_mentioned	released	unavailable
Haiku 4.5	imcs21	calibration	10350498	symptom_112	10350498	0.004233	1.7484546250198036	not_mentioned		not_mentioned	correct	ok	not_mentioned	released	unavailable
Haiku 4.5	imcs21	calibration	10350498	symptom_113	10350498	0.004233	1.7484546250198036	not_mentioned		not_mentioned	correct	ok	not_mentioned	released	unavailable
Haiku 4.5	imcs21	calibration	10350498	symptom_114	10350498	0.004233	1.7484546250198036	not_mentioned		not_mentioned	correct	ok	not_mentioned	released	unavailable
Haiku 4.5	imcs21	calibration	10350498	symptom_115	10350498	0.004233	1.7484546250198036	not_mentioned		not_mentioned	correct	ok	not_mentioned	released	unavailable
Haiku 4.5	imcs21	calibration	10350498	symptom_116	10350498	0.004233	1.7484546250198036	not_mentioned		not_mentioned	correct	ok	not_mentioned	released	unavailable
Haiku 4.5	imcs21	calibration	10350498	symptom_117	10350498	0.004233	1.7484546250198036	not_mentioned		not_mentioned	correct	ok	not_mentioned	released	unavailable
Haiku 4.5	imcs21	calibration	10350498	symptom_118	10350498	0.004233	1.7484546250198036	not_mentioned		not_mentioned	correct	ok	not_mentioned	released	unavailable
Haiku 4.5	imcs21	calibration	10350498	symptom_119	10350498	0.004233	1.7484546250198036	not_mentioned		not_mentioned	correct	ok	not_mentioned	released	unavailable
Haiku 4.5	imcs21	calibration	10350498	symptom_120	10350498	0.004233	1.7484546250198036	not_mentioned		not_mentioned	correct	ok	not_mentioned	released	unavailable
Haiku 4.5	imcs21	calibration	10350498	symptom_121	10350498	0.004233	1.7484546250198036	not_mentioned		not_mentioned	correct	ok	not_mentioned	released	unavailable
Haiku 4.5	imcs21	calibration	10350498	symptom_122	10350498	0.004233	1.7484546250198036	not_mentioned		not_mentioned	correct	ok	not_mentioned	released	unavailable
Haiku 4.5	imcs21	calibration	10350498	symptom_123	10350498	0.004233	1.7484546250198036	not_mentioned		not_mentioned	correct	ok	not_mentioned	released	unavailable
Haiku 4.5	imcs21	calibration	10350498	symptom_124	10350498	0.004233	1.7484546250198036	not_mentioned		not_mentioned	correct	ok	not_mentioned	released	unavailable
Haiku 4.5	imcs21	calibration	10350498	symptom_125	10350498	0.004233	1.7484546250198036	not_mentioned		not_mentioned	correct	ok	not_mentioned	released	unavailable
Haiku 4.5	imcs21	calibration	10350498	symptom_126	10350498	0.004233	1.7484546250198036	not_mentioned		not_mentioned	correct	ok	not_mentioned	released	unavailable
Haiku 4.5	imcs21	calibration	10350498	symptom_127	10350498	0.004233	1.7484546250198036	not_mentioned		not_mentioned	correct	ok	not_mentioned	released	unavailable
Haiku 4.5	imcs21	calibration	10350498	symptom_128	10350498	0.004233	1.7484546250198036	not_mentioned		not_mentioned	correct	ok	not_mentioned	released	unavailable
Haiku 4.5	imcs21	calibration	10350498	symptom_129	10350498	0.004233	1.7484546250198036	not_mentioned		not_mentioned	correct	ok	not_mentioned	released	unavailable
Haiku 4.5	imcs21	calibration	10350498	symptom_130	10350498	0.004233	1.7484546250198036	not_mentioned		not_mentioned	correct	ok	not_mentioned	released	unavailable
Haiku 4.5	imcs21	calibration	10350498	symptom_131	10350498	0.004233	1.7484546250198036	not_mentioned		not_mentioned	correct	ok	not_mentioned	released	unavailable
Haiku 4.5	imcs21	calibration	10350498	symptom_132	10350498	0.004233	1.7484546250198036	not_mentioned		not_mentioned	correct	ok	not_mentioned	released	unavailable
Haiku 4.5	imcs21	calibration	10350498	symptom_133	10350498	0.004233	1.7484546250198036	not_mentioned		not_mentioned	correct	ok	not_mentioned	released	unavailable
Haiku 4.5	imcs21	calibration	10350498	symptom_134	10350498	0.004233	1.7484546250198036	not_mentioned		not_mentioned	correct	ok	not_mentioned	released	unavailable
Haiku 4.5	imcs21	calibration	10350498	symptom_135	10350498	0.004233	1.7484546250198036	not_mentioned		not_mentioned	correct	ok	not_mentioned	released	unavailable
Haiku 4.5	imcs21	calibration	10350498	symptom_136	10350498	0.004233	1.7484546250198036	not_mentioned		not_mentioned	correct	ok	not_mentioned	released	unavailable
Haiku 4.5	imcs21	calibration	10350498	symptom_137	10350498	0.004233	1.7484546250198036	not_mentioned		not_mentioned	correct	ok	not_mentioned	released	unavailable
Haiku 4.5	imcs21	calibration	10350498	symptom_138	10350498	0.004233	1.7484546250198036	not_mentioned		not_mentioned	correct	ok	not_mentioned	released	unavailable
Haiku 4.5	imcs21	calibration	10350498	symptom_139	10350498	0.004233	1.7484546250198036	not_mentioned		not_mentioned	correct	ok	not_mentioned	released	unavailable
Haiku 4.5	imcs21	calibration	10350498	symptom_140	10350498	0.004233	1.7484546250198036	not_mentioned		not_mentioned	correct	ok	not_mentioned	released	unavailable
Haiku 4.5	imcs21	calibration	10350498	symptom_141	10350498	0.004233	1.7484546250198036	not_mentioned		not_mentioned	correct	ok	not_mentioned	released	unavailable
Haiku 4.5	imcs21	calibration	10350498	symptom_142	10350498	0.004233	1.7484546250198036	not_mentioned		not_mentioned	correct	ok	not_mentioned	released	unavailable
Haiku 4.5	imcs21	calibration	10350498	symptom_143	10350498	0.004233	1.7484546250198036	not_mentioned		not_mentioned	correct	ok	not_mentioned	released	unavailable
Haiku 4.5	imcs21	calibration	10350498	symptom_144	10350498	0.004233	1.7484546250198036	not_mentioned		not_mentioned	correct	ok	not_mentioned	released	unavailable
Haiku 4.5	imcs21	calibration	10350498	symptom_145	10350498	0.004233	1.7484546250198036	not_mentioned		not_mentioned	correct	ok	not_mentioned	released	unavailable
Haiku 4.5	imcs21	calibration	10350498	symptom_146	10350498	0.004233	1.7484546250198036	not_mentioned		not_mentioned	correct	ok	not_mentioned	released	unavailable
Haiku 4.5	imcs21	calibration	10350498	symptom_147	10350498	0.004233	1.7484546250198036	not_mentioned		not_mentioned	correct	ok	not_mentioned	released	unavailable
Haiku 4.5	imcs21	calibration	10350498	symptom_148	10350498	0.004233	1.7484546250198036	not_mentioned		not_mentioned	correct	ok	not_mentioned	released	unavailable
Haiku 4.5	imcs21	calibration	10350498	symptom_149	10350498	0.004233	1.7484546250198036	not_mentioned		not_mentioned	correct	ok	not_mentioned	released	unavailable
Haiku 4.5	imcs21	calibration	10350498	symptom_150	10350498	0.004233	1.7484546250198036	not_mentioned		not_mentioned	correct	ok	not_mentioned	released	unavailable
Haiku 4.5	imcs21	calibration	10350498	symptom_151	10350498	0.004233	1.7484546250198036	not_mentioned		not_mentioned	correct	ok	not_mentioned	released	unavailable
Haiku 4.5	imcs21	calibration	10350498	symptom_152	10350498	0.004233	1.7484546250198036	not_mentioned		not_mentioned	correct	ok	not_mentioned	released	unavailable
Haiku 4.5	imcs21	calibration	10350498	symptom_153	10350498	0.004233	1.7484546250198036	not_mentioned		not_mentioned	correct	ok	not_mentioned	released	unavailable
Haiku 4.5	imcs21	calibration	10350498	symptom_154	10350498	0.004233	1.7484546250198036	not_mentioned		not_mentioned	correct	ok	not_mentioned	released	unavailable
Haiku 4.5	imcs21	calibration	10350498	symptom_155	10350498	0.004233	1.7484546250198036	not_mentioned		not_mentioned	correct	ok	not_mentioned	released	unavailable
Haiku 4.5	imcs21	calibration	10350498	symptom_156	10350498	0.004233	1.7484546250198036	not_mentioned		not_mentioned	correct	ok	not_mentioned	released	unavailable
Haiku 4.5	imcs21	calibration	10350498	symptom_157	10350498	0.004233	1.7484546250198036	not_mentioned		not_mentioned	correct	ok	not_mentioned	released	unavailable
Haiku 4.5	imcs21	calibration	10350498	symptom_158	10350498	0.004233	1.7484546250198036	not_mentioned		not_mentioned	correct	ok	not_mentioned	released	unavailable
Haiku 4.5	imcs21	calibration	10350498	symptom_159	10350498	0.004233	1.7484546250198036	not_mentioned		not_mentioned	correct	ok	not_mentioned	released	unavailable
Haiku 4.5	imcs21	calibration	10350498	symptom_160	10350498	0.004233	1.7484546250198036	not_mentioned		not_mentioned	correct	ok	not_mentioned	released	unavailable
Haiku 4.5	imcs21	calibration	10350498	symptom_161	10350498	0.004233	1.7484546250198036	not_mentioned		not_mentioned	correct	ok	not_mentioned	released	unavailable
Haiku 4.5	imcs21	calibration	10350498	symptom_162	10350498	0.004233	1.7484546250198036	not_mentioned		not_mentioned	correct	ok	not_mentioned	released	unavailable
Haiku 4.5	imcs21	calibration	10350498	symptom_163	10350498	0.004233	1.7484546250198036	not_mentioned		not_mentioned	correct	ok	not_mentioned	released	unavailable
Haiku 4.5	imcs21	calibration	10350498	symptom_164	10350498	0.004233	1.7484546250198036	not_mentioned		not_mentioned	correct	ok	not_mentioned	released	unavailable
Haiku 4.5	imcs21	calibration	10350498	symptom_165	10350498	0.004233	1.7484546250198036	not_mentioned		not_mentioned	correct	ok	not_mentioned	released	unavailable
Haiku 4.5	imcs21	calibration	10350498	symptom_166	10350498	0.004233	1.7484546250198036	not_mentioned		not_mentioned	correct	ok	not_mentioned	released	unavailable
Haiku 4.5	imcs21	calibration	10350498	symptom_167	10350498	0.004233	1.7484546250198036	not_mentioned		not_mentioned	correct	ok	not_mentioned	released	unavailable
Haiku 4.5	imcs21	calibration	10350498	symptom_168	10350498	0.004233	1.7484546250198036	not_mentioned		not_mentioned	correct	ok	not_mentioned	released	unavailable
Haiku 4.5	imcs21	calibration	10350498	symptom_169	10350498	0.004233	1.7484546250198036	not_mentioned		not_mentioned	correct	ok	not_mentioned	released	unavailable
Haiku 4.5	imcs21	calibration	10350498	symptom_170	10350498	0.004233	1.7484546250198036	not_mentioned		not_mentioned	correct	ok	not_mentioned	released	unavailable
Haiku 4.5	imcs21	calibration	10350498	symptom_171	10350498	0.004233	1.7484546250198036	not_mentioned		not_mentioned	correct	ok	not_mentioned	released	unavailable
Haiku 4.5	imcs21	calibration	10350498	symptom_172	10350498	0.004233	1.7484546250198036	not_mentioned		not_mentioned	correct	ok	not_mentioned	released	unavailable
Haiku 4.5	imcs21	calibration	10350498	symptom_173	10350498	0.004233	1.7484546250198036	not_mentioned		not_mentioned	correct	ok	not_mentioned	released	unavailable
Haiku 4.5	imcs21	calibration	10350498	symptom_174	10350498	0.004233	1.7484546250198036	positive	0.75	not_mentioned	incorrect	ok	not_mentioned	released	reported_percentage
Haiku 4.5	imcs21	calibration	10350498	symptom_175	10350498	0.004233	1.7484546250198036	not_mentioned		not_mentioned	correct	ok	not_mentioned	released	unavailable
Haiku 4.5	imcs21	calibration	10350498	symptom_176	10350498	0.004233	1.7484546250198036	not_mentioned		not_mentioned	correct	ok	not_mentioned	released	unavailable
Haiku 4.5	imcs21	calibration	10350498	symptom_177	10350498	0.004233	1.7484546250198036	not_mentioned		not_mentioned	correct	ok	not_mentioned	released	unavailable
Haiku 4.5	imcs21	calibration	10350498	symptom_178	10350498	0.004233	1.7484546250198036	not_mentioned		not_mentioned	correct	ok	not_mentioned	released	unavailable
Haiku 4.5	imcs21	calibration	10350498	symptom_179	10350498	0.004233	1.7484546250198036	not_mentioned		not_mentioned	correct	ok	not_mentioned	released	unavailable
Haiku 4.5	imcs21	calibration	10350498	symptom_180	10350498	0.004233	1.7484546250198036	not_mentioned		not_mentioned	correct	ok	not_mentioned	released	unavailable
Haiku 4.5	imcs21	calibration	10350498	symptom_181	10350498	0.004233	1.7484546250198036	not_mentioned		not_mentioned	correct	ok	not_mentioned	released	unavailable
Haiku 4.5	imcs21	calibration	10350498	symptom_182	10350498	0.004233	1.7484546250198036	not_mentioned		not_mentioned	correct	ok	not_mentioned	released	unavailable
Haiku 4.5	imcs21	calibration	10350498	symptom_183	10350498	0.004233	1.7484546250198036	not_mentioned		not_mentioned	correct	ok	not_mentioned	released	unavailable
Haiku 4.5	imcs21	calibration	10350498	symptom_184	10350498	0.004233	1.7484546250198036	not_mentioned		not_mentioned	correct	ok	not_mentioned	released	unavailable
Haiku 4.5	imcs21	calibration	10350498	symptom_185	10350498	0.004233	1.7484546250198036	not_mentioned		not_mentioned	correct	ok	not_mentioned	released	unavailable
Haiku 4.5	imcs21	calibration	10350498	symptom_186	10350498	0.004233	1.7484546250198036	not_mentioned		not_mentioned	correct	ok	not_mentioned	released	unavailable
Haiku 4.5	imcs21	calibration	10350498	symptom_187	10350498	0.004233	1.7484546250198036	not_mentioned		not_mentioned	correct	ok	not_mentioned	released	unavailable
Haiku 4.5	imcs21	calibration	10350498	symptom_188	10350498	0.004233	1.7484546250198036	not_mentioned		not_mentioned	correct	ok	not_mentioned	released	unavailable
Haiku 4.5	imcs21	calibration	10350498	symptom_189	10350498	0.004233	1.7484546250198036	not_mentioned		not_mentioned	correct	ok	not_mentioned	released	unavailable
Haiku 4.5	imcs21	calibration	10350498	symptom_190	10350498	0.004233	1.7484546250198036	not_mentioned		not_mentioned	correct	ok	not_mentioned	released	unavailable
Haiku 4.5	imcs21	calibration	10350498	symptom_191	10350498	0.004233	1.7484546250198036	not_mentioned		not_mentioned	correct	ok	not_mentioned	released	unavailable
Haiku 4.5	imcs21	calibration	10350498	symptom_192	10350498	0.004233	1.7484546250198036	not_mentioned		not_mentioned	correct	ok	not_mentioned	released	unavailable
Haiku 4.5	imcs21	calibration	10350498	symptom_193	10350498	0.004233	1.7484546250198036	not_mentioned		not_mentioned	correct	ok	not_mentioned	released	unavailable
Haiku 4.5	imcs21	calibration	10350498	symptom_194	10350498	0.004233	1.7484546250198036	not_mentioned		not_mentioned	correct	ok	not_mentioned	released	unavailable
Haiku 4.5	imcs21	calibration	10350498	symptom_195	10350498	0.004233	1.7484546250198036	not_mentioned		not_mentioned	correct	ok	not_mentioned	released	unavailable
Haiku 4.5	imcs21	calibration	10350498	symptom_196	10350498	0.004233	1.7484546250198036	not_mentioned		not_mentioned	correct	ok	not_mentioned	released	unavailable
Haiku 4.5	imcs21	calibration	10350498	symptom_197	10350498	0.004233	1.7484546250198036	not_mentioned		not_mentioned	correct	ok	not_mentioned	released	unavailable
Haiku 4.5	imcs21	calibration	10350498	symptom_198	10350498	0.004233	1.7484546250198036	not_mentioned		not_mentioned	correct	ok	not_mentioned	released	unavailable
Haiku 4.5	imcs21	calibration	10350498	symptom_199	10350498	0.004233	1.7484546250198036	not_mentioned		not_mentioned	correct	ok	not_mentioned	released	unavailable
Haiku 4.5	imcs21	calibration	10350498	symptom_200	10350498	0.004233	1.7484546250198036	not_mentioned		not_mentioned	correct	ok	not_mentioned	released	unavailable
Haiku 4.5	imcs21	calibration	10350498	symptom_201	10350498	0.004233	1.7484546250198036	not_mentioned		not_mentioned	correct	ok	not_mentioned	released	unavailable
Haiku 4.5	imcs21	calibration	10350498	symptom_202	10350498	0.004233	1.7484546250198036	not_mentioned		not_mentioned	correct	ok	not_mentioned	released	unavailable
Haiku 4.5	imcs21	calibration	10350498	symptom_203	10350498	0.004233	1.7484546250198036	not_mentioned		not_mentioned	correct	ok	not_mentioned	released	unavailable
Haiku 4.5	imcs21	calibration	10350498	symptom_204	10350498	0.004233	1.7484546250198036	not_mentioned		not_mentioned	correct	ok	not_mentioned	released	unavailable
Haiku 4.5	imcs21	calibration	10350498	symptom_205	10350498	0.004233	1.7484546250198036	not_mentioned		not_mentioned	correct	ok	not_mentioned	released	unavailable
Haiku 4.5	imcs21	calibration	10350498	symptom_206	10350498	0.004233	1.7484546250198036	not_mentioned		not_mentioned	correct	ok	not_mentioned	released	unavailable
Haiku 4.5	imcs21	calibration	10350498	symptom_207	10350498	0.004233	1.7484546250198036	not_mentioned		not_mentioned	correct	ok	not_mentioned	released	unavailable
Haiku 4.5	imcs21	calibration	10350498	symptom_208	10350498	0.004233	1.7484546250198036	not_mentioned		not_mentioned	correct	ok	not_mentioned	released	unavailable
Haiku 4.5	imcs21	calibration	10350498	symptom_209	10350498	0.004233	1.7484546250198036	not_mentioned		not_mentioned	correct	ok	not_mentioned	released	unavailable
Haiku 4.5	imcs21	calibration	10350498	symptom_210	10350498	0.004233	1.7484546250198036	not_mentioned		not_mentioned	correct	ok	not_mentioned	released	unavailable
Haiku 4.5	imcs21	calibration	10350498	symptom_211	10350498	0.004233	1.7484546250198036	not_mentioned		not_mentioned	correct	ok	not_mentioned	released	unavailable
Haiku 4.5	imcs21	calibration	10350498	symptom_212	10350498	0.004233	1.7484546250198036	not_mentioned		not_mentioned	correct	ok	not_mentioned	released	unavailable
Haiku 4.5	imcs21	calibration	10350498	symptom_213	10350498	0.004233	1.7484546250198036	not_mentioned		not_mentioned	correct	ok	not_mentioned	released	unavailable
Haiku 4.5	imcs21	calibration	10350498	symptom_214	10350498	0.004233	1.7484546250198036	not_mentioned		not_mentioned	correct	ok	not_mentioned	released	unavailable
Haiku 4.5	imcs21	calibration	10350498	symptom_215	10350498	0.004233	1.7484546250198036	not_mentioned		not_mentioned	correct	ok	not_mentioned	released	unavailable
Haiku 4.5	imcs21	calibration	10350498	symptom_216	10350498	0.004233	1.7484546250198036	not_mentioned		not_mentioned	correct	ok	not_mentioned	released	unavailable
Haiku 4.5	imcs21	calibration	10350498	symptom_217	10350498	0.004233	1.7484546250198036	not_mentioned		not_mentioned	correct	ok	not_mentioned	released	unavailable
Haiku 4.5	imcs21	calibration	10350498	symptom_218	10350498	0.004233	1.7484546250198036	not_mentioned		not_mentioned	correct	ok	not_mentioned	released	unavailable
Haiku 4.5	imcs21	calibration	10350498	symptom_219	10350498	0.004233	1.7484546250198036	not_mentioned		not_mentioned	correct	ok	not_mentioned	released	unavailable
Haiku 4.5	imcs21	calibration	10350498	symptom_220	10350498	0.004233	1.7484546250198036	not_mentioned		not_mentioned	correct	ok	not_mentioned	released	unavailable
Haiku 4.5	imcs21	calibration	10350498	symptom_221	10350498	0.004233	1.7484546250198036	not_mentioned		not_mentioned	correct	ok	not_mentioned	released	unavailable
Haiku 4.5	imcs21	calibration	10350498	symptom_222	10350498	0.004233	1.7484546250198036	not_mentioned		not_mentioned	correct	ok	not_mentioned	released	unavailable
Haiku 4.5	imcs21	calibration	10350498	symptom_223	10350498	0.004233	1.7484546250198036	not_mentioned		not_mentioned	correct	ok	not_mentioned	released	unavailable
Haiku 4.5	imcs21	calibration	10350498	symptom_224	10350498	0.004233	1.7484546250198036	not_mentioned		not_mentioned	correct	ok	not_mentioned	released	unavailable
Haiku 4.5	imcs21	calibration	10350498	symptom_225	10350498	0.004233	1.7484546250198036	not_mentioned		not_mentioned	correct	ok	not_mentioned	released	unavailable
Haiku 4.5	imcs21	calibration	10350498	symptom_226	10350498	0.004233	1.7484546250198036	not_mentioned		not_mentioned	correct	ok	not_mentioned	released	unavailable
Haiku 4.5	imcs21	calibration	10350498	symptom_227	10350498	0.004233	1.7484546250198036	not_mentioned		not_mentioned	correct	ok	not_mentioned	released	unavailable
Haiku 4.5	imcs21	calibration	10350498	symptom_228	10350498	0.004233	1.7484546250198036	not_mentioned		not_mentioned	correct	ok	not_mentioned	released	unavailable
Haiku 4.5	imcs21	calibration	10350498	symptom_229	10350498	0.004233	1.7484546250198036	not_mentioned		not_mentioned	correct	ok	not_mentioned	released	unavailable
Haiku 4.5	imcs21	calibration	10350498	symptom_230	10350498	0.004233	1.7484546250198036	not_mentioned		not_mentioned	correct	ok	not_mentioned	released	unavailable
Haiku 4.5	imcs21	calibration	10350498	symptom_231	10350498	0.004233	1.7484546250198036	not_mentioned		not_mentioned	correct	ok	not_mentioned	released	unavailable
Haiku 4.5	imcs21	calibration	10350498	symptom_232	10350498	0.004233	1.7484546250198036	not_mentioned		not_mentioned	correct	ok	not_mentioned	released	unavailable
Haiku 4.5	imcs21	calibration	10350498	symptom_233	10350498	0.004233	1.7484546250198036	not_mentioned		not_mentioned	correct	ok	not_mentioned	released	unavailable
Haiku 4.5	imcs21	calibration	10350498	symptom_234	10350498	0.004233	1.7484546250198036	not_mentioned		not_mentioned	correct	ok	not_mentioned	released	unavailable
Haiku 4.5	imcs21	calibration	10350498	symptom_235	10350498	0.004233	1.7484546250198036	not_mentioned		not_mentioned	correct	ok	not_mentioned	released	unavailable
Haiku 4.5	imcs21	calibration	10350498	symptom_236	10350498	0.004233	1.7484546250198036	not_mentioned		not_mentioned	correct	ok	not_mentioned	released	unavailable
Haiku 4.5	imcs21	calibration	10350498	symptom_237	10350498	0.004233	1.7484546250198036	not_mentioned		not_mentioned	correct	ok	not_mentioned	released	unavailable
Haiku 4.5	imcs21	calibration	10350498	symptom_238	10350498	0.004233	1.7484546250198036	not_mentioned		not_mentioned	correct	ok	not_mentioned	released	unavailable
Haiku 4.5	imcs21	calibration	10350498	symptom_239	10350498	0.004233	1.7484546250198036	not_mentioned		not_mentioned	correct	ok	not_mentioned	released	unavailable
Haiku 4.5	imcs21	calibration	10350498	symptom_240	10350498	0.004233	1.7484546250198036	not_mentioned		not_mentioned	correct	ok	not_mentioned	released	unavailable
Haiku 4.5	imcs21	calibration	10350498	symptom_241	10350498	0.004233	1.7484546250198036	not_mentioned		not_mentioned	correct	ok	not_mentioned	released	unavailable
Haiku 4.5	imcs21	calibration	10350498	symptom_242	10350498	0.004233	1.7484546250198036	not_mentioned		not_mentioned	correct	ok	not_mentioned	released	unavailable
Haiku 4.5	imcs21	calibration	10350498	symptom_243	10350498	0.004233	1.7484546250198036	not_mentioned		not_mentioned	correct	ok	not_mentioned	released	unavailable
Haiku 4.5	imcs21	calibration	10350498	symptom_244	10350498	0.004233	1.7484546250198036	not_mentioned		not_mentioned	correct	ok	not_mentioned	released	unavailable
Haiku 4.5	imcs21	calibration	10350498	symptom_245	10350498	0.004233	1.7484546250198036	not_mentioned		not_mentioned	correct	ok	not_mentioned	released	unavailable
Haiku 4.5	imcs21	calibration	10350498	symptom_246	10350498	0.004233	1.7484546250198036	not_mentioned		not_mentioned	correct	ok	not_mentioned	released	unavailable
Haiku 4.5	imcs21	calibration	10350498	symptom_247	10350498	0.004233	1.7484546250198036	not_mentioned		not_mentioned	correct	ok	not_mentioned	released	unavailable
Haiku 4.5	imcs21	calibration	10350498	symptom_248	10350498	0.004233	1.7484546250198036	not_mentioned		not_mentioned	correct	ok	not_mentioned	released	unavailable
Haiku 4.5	imcs21	calibration	10350498	symptom_249	10350498	0.004233	1.7484546250198036	not_mentioned		not_mentioned	correct	ok	not_mentioned	released	unavailable
Haiku 4.5	imcs21	calibration	10350498	symptom_250	10350498	0.004233	1.7484546250198036	not_mentioned		not_mentioned	correct	ok	not_mentioned	released	unavailable
Haiku 4.5	imcs21	calibration	10350498	symptom_251	10350498	0.004233	1.7484546250198036	not_mentioned		not_mentioned	correct	ok	not_mentioned	released	unavailable
Haiku 4.5	imcs21	calibration	10350498	symptom_252	10350498	0.004233	1.7484546250198036	not_mentioned		not_mentioned	correct	ok	not_mentioned	released	unavailable
Haiku 4.5	imcs21	calibration	10350498	symptom_253	10350498	0.004233	1.7484546250198036	not_mentioned		not_mentioned	correct	ok	not_mentioned	released	unavailable
Haiku 4.5	imcs21	calibration	10350498	symptom_254	10350498	0.004233	1.7484546250198036	not_mentioned		not_mentioned	correct	ok	not_mentioned	released	unavailable
Haiku 4.5	imcs21	calibration	10350498	symptom_255	10350498	0.004233	1.7484546250198036	not_mentioned		not_mentioned	correct	ok	not_mentioned	released	unavailable
Haiku 4.5	imcs21	calibration	10350498	symptom_256	10350498	0.004233	1.7484546250198036	not_mentioned		not_mentioned	correct	ok	not_mentioned	released	unavailable
Haiku 4.5	imcs21	calibration	10350498	symptom_257	10350498	0.004233	1.7484546250198036	not_mentioned		not_mentioned	correct	ok	not_mentioned	released	unavailable
Haiku 4.5	imcs21	calibration	10350498	symptom_258	10350498	0.004233	1.7484546250198036	not_mentioned		not_mentioned	correct	ok	not_mentioned	released	unavailable
Haiku 4.5	imcs21	calibration	10350498	symptom_259	10350498	0.004233	1.7484546250198036	not_mentioned		not_mentioned	correct	ok	not_mentioned	released	unavailable
Haiku 4.5	imcs21	calibration	10350498	symptom_260	10350498	0.004233	1.7484546250198036	not_mentioned		not_mentioned	correct	ok	not_mentioned	released	unavailable
Haiku 4.5	imcs21	calibration	10350498	symptom_261	10350498	0.004233	1.7484546250198036	not_mentioned		not_mentioned	correct	ok	not_mentioned	released	unavailable
Haiku 4.5	imcs21	calibration	10350498	symptom_262	10350498	0.004233	1.7484546250198036	not_mentioned		not_mentioned	correct	ok	not_mentioned	released	unavailable
Haiku 4.5	imcs21	calibration	10350498	symptom_263	10350498	0.004233	1.7484546250198036	not_mentioned		not_mentioned	correct	ok	not_mentioned	released	unavailable
Haiku 4.5	imcs21	calibration	10350498	symptom_264	10350498	0.004233	1.7484546250198036	not_mentioned		not_mentioned	correct	ok	not_mentioned	released	unavailable
Haiku 4.5	imcs21	calibration	10350498	symptom_265	10350498	0.004233	1.7484546250198036	not_mentioned		not_mentioned	correct	ok	not_mentioned	released	unavailable
Haiku 4.5	imcs21	calibration	10350498	symptom_266	10350498	0.004233	1.7484546250198036	not_mentioned		not_mentioned	correct	ok	not_mentioned	released	unavailable
Haiku 4.5	imcs21	calibration	10350498	symptom_267	10350498	0.004233	1.7484546250198036	not_mentioned		not_mentioned	correct	ok	not_mentioned	released	unavailable
Haiku 4.5	imcs21	calibration	10350498	symptom_268	10350498	0.004233	1.7484546250198036	not_mentioned		not_mentioned	correct	ok	not_mentioned	released	unavailable
Haiku 4.5	imcs21	calibration	10350498	symptom_269	10350498	0.004233	1.7484546250198036	not_mentioned		not_mentioned	correct	ok	not_mentioned	released	unavailable
Haiku 4.5	imcs21	calibration	10350498	symptom_270	10350498	0.004233	1.7484546250198036	not_mentioned		not_mentioned	correct	ok	not_mentioned	released	unavailable
Haiku 4.5	imcs21	calibration	10350498	symptom_271	10350498	0.004233	1.7484546250198036	not_mentioned		not_mentioned	correct	ok	not_mentioned	released	unavailable
Haiku 4.5	imcs21	calibration	10350498	symptom_272	10350498	0.004233	1.7484546250198036	not_mentioned		not_mentioned	correct	ok	not_mentioned	released	unavailable
Haiku 4.5	imcs21	calibration	10350498	symptom_273	10350498	0.004233	1.7484546250198036	not_mentioned		not_mentioned	correct	ok	not_mentioned	released	unavailable
Haiku 4.5	imcs21	calibration	10350498	symptom_274	10350498	0.004233	1.7484546250198036	not_mentioned		not_mentioned	correct	ok	not_mentioned	released	unavailable
Haiku 4.5	imcs21	calibration	10350498	symptom_275	10350498	0.004233	1.7484546250198036	not_mentioned		not_mentioned	correct	ok	not_mentioned	released	unavailable
Haiku 4.5	imcs21	calibration	10350498	symptom_276	10350498	0.004233	1.7484546250198036	not_mentioned		not_mentioned	correct	ok	not_mentioned	released	unavailable
Haiku 4.5	imcs21	calibration	10350498	symptom_277	10350498	0.004233	1.7484546250198036	not_mentioned		not_mentioned	correct	ok	not_mentioned	released	unavailable
Haiku 4.5	imcs21	calibration	10350498	symptom_278	10350498	0.004233	1.7484546250198036	not_mentioned		not_mentioned	correct	ok	not_mentioned	released	unavailable
Haiku 4.5	imcs21	calibration	10350498	symptom_279	10350498	0.004233	1.7484546250198036	not_mentioned		not_mentioned	correct	ok	not_mentioned	released	unavailable
Haiku 4.5	imcs21	calibration	10350498	symptom_280	10350498	0.004233	1.7484546250198036	not_mentioned		not_mentioned	correct	ok	not_mentioned	released	unavailable
Haiku 4.5	imcs21	calibration	10350498	symptom_281	10350498	0.004233	1.7484546250198036	not_mentioned		not_mentioned	correct	ok	not_mentioned	released	unavailable
Haiku 4.5	imcs21	calibration	10350498	symptom_282	10350498	0.004233	1.7484546250198036	not_mentioned		not_mentioned	correct	ok	not_mentioned	released	unavailable
Haiku 4.5	imcs21	calibration	10350498	symptom_283	10350498	0.004233	1.7484546250198036	not_mentioned		not_mentioned	correct	ok	not_mentioned	released	unavailable
Haiku 4.5	imcs21	calibration	10350498	symptom_284	10350498	0.004233	1.7484546250198036	not_mentioned		not_mentioned	correct	ok	not_mentioned	released	unavailable
Haiku 4.5	imcs21	calibration	10350498	symptom_285	10350498	0.004233	1.7484546250198036	not_mentioned		not_mentioned	correct	ok	not_mentioned	released	unavailable
Haiku 4.5	imcs21	calibration	10350498	symptom_286	10350498	0.004233	1.7484546250198036	not_mentioned		not_mentioned	correct	ok	not_mentioned	released	unavailable
Haiku 4.5	imcs21	calibration	10350498	symptom_287	10350498	0.004233	1.7484546250198036	not_mentioned		not_mentioned	correct	ok	not_mentioned	released	unavailable
Haiku 4.5	imcs21	calibration	10350498	symptom_288	10350498	0.004233	1.7484546250198036	not_mentioned		not_mentioned	correct	ok	not_mentioned	released	unavailable
Haiku 4.5	imcs21	calibration	10350498	symptom_289	10350498	0.004233	1.7484546250198036	not_mentioned		not_mentioned	correct	ok	not_mentioned	released	unavailable
Haiku 4.5	imcs21	calibration	10350498	symptom_290	10350498	0.004233	1.7484546250198036	not_mentioned		not_mentioned	correct	ok	not_mentioned	released	unavailable
Haiku 4.5	imcs21	calibration	10350498	symptom_291	10350498	0.004233	1.7484546250198036	not_mentioned		not_mentioned	correct	ok	not_mentioned	released	unavailable
Haiku 4.5	imcs21	calibration	10350498	symptom_292	10350498	0.004233	1.7484546250198036	not_mentioned		not_mentioned	correct	ok	not_mentioned	released	unavailable
Haiku 4.5	imcs21	calibration	10350498	symptom_293	10350498	0.004233	1.7484546250198036	not_mentioned		not_mentioned	correct	ok	not_mentioned	released	unavailable
Haiku 4.5	imcs21	calibration	10350498	symptom_294	10350498	0.004233	1.7484546250198036	not_mentioned		not_mentioned	correct	ok	not_mentioned	released	unavailable
Haiku 4.5	imcs21	calibration	10350498	symptom_295	10350498	0.004233	1.7484546250198036	not_mentioned		not_mentioned	correct	ok	not_mentioned	released	unavailable
Haiku 4.5	imcs21	calibration	10350498	symptom_296	10350498	0.004233	1.7484546250198036	not_mentioned		not_mentioned	correct	ok	not_mentioned	released	unavailable
Haiku 4.5	imcs21	calibration	10350498	symptom_297	10350498	0.004233	1.7484546250198036	not_mentioned		not_mentioned	correct	ok	not_mentioned	released	unavailable
Haiku 4.5	imcs21	calibration	10350498	symptom_298	10350498	0.004233	1.7484546250198036	not_mentioned		not_mentioned	correct	ok	not_mentioned	released	unavailable
Haiku 4.5	imcs21	calibration	10350498	symptom_299	10350498	0.004233	1.7484546250198036	not_mentioned		not_mentioned	correct	ok	not_mentioned	released	unavailable
Haiku 4.5	imcs21	calibration	10350498	symptom_300	10350498	0.004233	1.7484546250198036	not_mentioned		not_mentioned	correct	ok	not_mentioned	released	unavailable
Haiku 4.5	imcs21	calibration	10350498	symptom_301	10350498	0.004233	1.7484546250198036	not_mentioned		not_mentioned	correct	ok	not_mentioned	released	unavailable
Haiku 4.5	imcs21	calibration	10350498	symptom_302	10350498	0.004233	1.7484546250198036	not_mentioned		not_mentioned	correct	ok	not_mentioned	released	unavailable
Haiku 4.5	imcs21	calibration	10350498	symptom_303	10350498	0.004233	1.7484546250198036	not_mentioned		not_mentioned	correct	ok	not_mentioned	released	unavailable
Haiku 4.5	imcs21	calibration	10350498	symptom_304	10350498	0.004233	1.7484546250198036	not_mentioned		not_mentioned	correct	ok	not_mentioned	released	unavailable
Haiku 4.5	imcs21	calibration	10350498	symptom_305	10350498	0.004233	1.7484546250198036	not_mentioned		not_mentioned	correct	ok	not_mentioned	released	unavailable
Haiku 4.5	imcs21	calibration	10350498	symptom_306	10350498	0.004233	1.7484546250198036	not_mentioned		not_mentioned	correct	ok	not_mentioned	released	unavailable
Haiku 4.5	imcs21	calibration	10350498	symptom_307	10350498	0.004233	1.7484546250198036	not_mentioned		not_mentioned	correct	ok	not_mentioned	released	unavailable
Haiku 4.5	imcs21	calibration	10350498	symptom_308	10350498	0.004233	1.7484546250198036	not_mentioned		not_mentioned	correct	ok	not_mentioned	released	unavailable
Haiku 4.5	imcs21	calibration	10350498	symptom_309	10350498	0.004233	1.7484546250198036	not_mentioned		not_mentioned	correct	ok	not_mentioned	released	unavailable
Haiku 4.5	imcs21	calibration	10350498	symptom_310	10350498	0.004233	1.7484546250198036	not_mentioned		not_mentioned	correct	ok	not_mentioned	released	unavailable
Haiku 4.5	imcs21	calibration	10350498	symptom_311	10350498	0.004233	1.7484546250198036	not_mentioned		not_mentioned	correct	ok	not_mentioned	released	unavailable
Haiku 4.5	imcs21	calibration	10350498	symptom_312	10350498	0.004233	1.7484546250198036	not_mentioned		not_mentioned	correct	ok	not_mentioned	released	unavailable
Haiku 4.5	imcs21	calibration	10350498	symptom_313	10350498	0.004233	1.7484546250198036	not_mentioned		not_mentioned	correct	ok	not_mentioned	released	unavailable
Haiku 4.5	imcs21	calibration	10350498	symptom_314	10350498	0.004233	1.7484546250198036	not_mentioned		not_mentioned	correct	ok	not_mentioned	released	unavailable
Haiku 4.5	imcs21	calibration	10350498	symptom_315	10350498	0.004233	1.7484546250198036	not_mentioned		not_mentioned	correct	ok	not_mentioned	released	unavailable
Haiku 4.5	imcs21	calibration	10350498	symptom_316	10350498	0.004233	1.7484546250198036	not_mentioned		not_mentioned	correct	ok	not_mentioned	released	unavailable
Haiku 4.5	imcs21	calibration	10350498	symptom_317	10350498	0.004233	1.7484546250198036	not_mentioned		not_mentioned	correct	ok	not_mentioned	released	unavailable
Haiku 4.5	imcs21	calibration	10350498	symptom_318	10350498	0.004233	1.7484546250198036	not_mentioned		not_mentioned	correct	ok	not_mentioned	released	unavailable
Haiku 4.5	imcs21	calibration	10350498	symptom_319	10350498	0.004233	1.7484546250198036	not_mentioned		not_mentioned	correct	ok	not_mentioned	released	unavailable
Haiku 4.5	imcs21	calibration	10350498	symptom_320	10350498	0.004233	1.7484546250198036	not_mentioned		not_mentioned	correct	ok	not_mentioned	released	unavailable
Haiku 4.5	imcs21	calibration	10350498	symptom_321	10350498	0.004233	1.7484546250198036	not_mentioned		not_mentioned	correct	ok	not_mentioned	released	unavailable
Haiku 4.5	imcs21	calibration	10350498	symptom_322	10350498	0.004233	1.7484546250198036	not_mentioned		not_mentioned	correct	ok	not_mentioned	released	unavailable
Haiku 4.5	imcs21	calibration	10350498	symptom_323	10350498	0.004233	1.7484546250198036	not_mentioned		not_mentioned	correct	ok	not_mentioned	released	unavailable
Haiku 4.5	imcs21	calibration	10350498	symptom_324	10350498	0.004233	1.7484546250198036	not_mentioned		not_mentioned	correct	ok	not_mentioned	released	unavailable
Haiku 4.5	imcs21	calibration	10350498	symptom_325	10350498	0.004233	1.7484546250198036	not_mentioned		not_mentioned	correct	ok	not_mentioned	released	unavailable
Haiku 4.5	imcs21	calibration	10350498	symptom_326	10350498	0.004233	1.7484546250198036	not_mentioned		not_mentioned	correct	ok	not_mentioned	released	unavailable
Haiku 4.5	imcs21	calibration	10350498	symptom_327	10350498	0.004233	1.7484546250198036	not_mentioned		not_mentioned	correct	ok	not_mentioned	released	unavailable
Haiku 4.5	imcs21	calibration	10350498	symptom_328	10350498	0.004233	1.7484546250198036	not_mentioned		not_mentioned	correct	ok	not_mentioned	released	unavailable
Haiku 4.5	imcs21	calibration	10350498	symptom_329	10350498	0.004233	1.7484546250198036	not_mentioned		not_mentioned	correct	ok	not_mentioned	released	unavailable
Haiku 4.5	imcs21	calibration	10350498	symptom_330	10350498	0.004233	1.7484546250198036	not_mentioned		not_mentioned	correct	ok	not_mentioned	released	unavailable
Haiku 4.5	imcs21	calibration	10351426	symptom_000	10351426	0.003609	1.9259545418899506	positive	0.95	positive	correct	ok	positive	released	reported_percentage
Haiku 4.5	imcs21	calibration	10351426	symptom_001	10351426	0.003609	1.9259545418899506	negative	0.92	positive	incorrect	ok	positive	released	reported_percentage
Haiku 4.5	imcs21	calibration	10351426	symptom_002	10351426	0.003609	1.9259545418899506	not_mentioned		not_mentioned	correct	ok	not_mentioned	released	unavailable
Haiku 4.5	imcs21	calibration	10351426	symptom_003	10351426	0.003609	1.9259545418899506	not_mentioned		not_mentioned	correct	ok	not_mentioned	released	unavailable
Haiku 4.5	imcs21	calibration	10351426	symptom_004	10351426	0.003609	1.9259545418899506	not_mentioned		not_mentioned	correct	ok	not_mentioned	released	unavailable
Haiku 4.5	imcs21	calibration	10351426	symptom_005	10351426	0.003609	1.9259545418899506	positive	0.9	positive	correct	ok	positive	released	reported_percentage
Haiku 4.5	imcs21	calibration	10351426	symptom_006	10351426	0.003609	1.9259545418899506	not_mentioned		not_mentioned	correct	ok	not_mentioned	released	unavailable
Haiku 4.5	imcs21	calibration	10351426	symptom_007	10351426	0.003609	1.9259545418899506	not_mentioned		not_mentioned	correct	ok	not_mentioned	released	unavailable
Haiku 4.5	imcs21	calibration	10351426	symptom_008	10351426	0.003609	1.9259545418899506	not_mentioned		not_mentioned	correct	ok	not_mentioned	released	unavailable
Haiku 4.5	imcs21	calibration	10351426	symptom_009	10351426	0.003609	1.9259545418899506	not_mentioned		not_mentioned	correct	ok	not_mentioned	released	unavailable
Haiku 4.5	imcs21	calibration	10351426	symptom_010	10351426	0.003609	1.9259545418899506	not_mentioned		not_mentioned	correct	ok	not_mentioned	released	unavailable
Haiku 4.5	imcs21	calibration	10351426	symptom_011	10351426	0.003609	1.9259545418899506	not_mentioned		not_mentioned	correct	ok	not_mentioned	released	unavailable
Haiku 4.5	imcs21	calibration	10351426	symptom_012	10351426	0.003609	1.9259545418899506	not_mentioned		not_mentioned	correct	ok	not_mentioned	released	unavailable
Haiku 4.5	imcs21	calibration	10351426	symptom_013	10351426	0.003609	1.9259545418899506	not_mentioned		not_mentioned	correct	ok	not_mentioned	released	unavailable
Haiku 4.5	imcs21	calibration	10351426	symptom_014	10351426	0.003609	1.9259545418899506	not_mentioned		not_mentioned	correct	ok	not_mentioned	released	unavailable
Haiku 4.5	imcs21	calibration	10351426	symptom_015	10351426	0.003609	1.9259545418899506	not_mentioned		not_mentioned	correct	ok	not_mentioned	released	unavailable
Haiku 4.5	imcs21	calibration	10351426	symptom_016	10351426	0.003609	1.9259545418899506	not_mentioned		not_mentioned	correct	ok	not_mentioned	released	unavailable
Haiku 4.5	imcs21	calibration	10351426	symptom_017	10351426	0.003609	1.9259545418899506	not_mentioned		not_mentioned	correct	ok	not_mentioned	released	unavailable
Haiku 4.5	imcs21	calibration	10351426	symptom_018	10351426	0.003609	1.9259545418899506	not_mentioned		not_mentioned	correct	ok	not_mentioned	released	unavailable
Haiku 4.5	imcs21	calibration	10351426	symptom_019	10351426	0.003609	1.9259545418899506	not_mentioned		not_mentioned	correct	ok	not_mentioned	released	unavailable
Haiku 4.5	imcs21	calibration	10351426	symptom_020	10351426	0.003609	1.9259545418899506	not_mentioned		not_mentioned	correct	ok	not_mentioned	released	unavailable
Haiku 4.5	imcs21	calibration	10351426	symptom_021	10351426	0.003609	1.9259545418899506	not_mentioned		not_mentioned	correct	ok	not_mentioned	released	unavailable
Haiku 4.5	imcs21	calibration	10351426	symptom_022	10351426	0.003609	1.9259545418899506	not_mentioned		not_mentioned	correct	ok	not_mentioned	released	unavailable
Haiku 4.5	imcs21	calibration	10351426	symptom_023	10351426	0.003609	1.9259545418899506	not_mentioned		not_mentioned	correct	ok	not_mentioned	released	unavailable
Haiku 4.5	imcs21	calibration	10351426	symptom_024	10351426	0.003609	1.9259545418899506	positive	0.85	positive	correct	ok	positive	released	reported_percentage
Haiku 4.5	imcs21	calibration	10351426	symptom_025	10351426	0.003609	1.9259545418899506	not_mentioned		not_mentioned	correct	ok	not_mentioned	released	unavailable
Haiku 4.5	imcs21	calibration	10351426	symptom_026	10351426	0.003609	1.9259545418899506	not_mentioned		not_mentioned	correct	ok	not_mentioned	released	unavailable
Haiku 4.5	imcs21	calibration	10351426	symptom_027	10351426	0.003609	1.9259545418899506	not_mentioned		not_mentioned	correct	ok	not_mentioned	released	unavailable
Haiku 4.5	imcs21	calibration	10351426	symptom_028	10351426	0.003609	1.9259545418899506	not_mentioned		not_mentioned	correct	ok	not_mentioned	released	unavailable
Haiku 4.5	imcs21	calibration	10351426	symptom_029	10351426	0.003609	1.9259545418899506	not_mentioned		not_mentioned	correct	ok	not_mentioned	released	unavailable
Haiku 4.5	imcs21	calibration	10351426	symptom_030	10351426	0.003609	1.9259545418899506	not_mentioned		not_mentioned	correct	ok	not_mentioned	released	unavailable
Haiku 4.5	imcs21	calibration	10351426	symptom_031	10351426	0.003609	1.9259545418899506	not_mentioned		not_mentioned	correct	ok	not_mentioned	released	unavailable
Haiku 4.5	imcs21	calibration	10351426	symptom_032	10351426	0.003609	1.9259545418899506	not_mentioned		not_mentioned	correct	ok	not_mentioned	released	unavailable
Haiku 4.5	imcs21	calibration	10351426	symptom_033	10351426	0.003609	1.9259545418899506	not_mentioned		not_mentioned	correct	ok	not_mentioned	released	unavailable
Haiku 4.5	imcs21	calibration	10351426	symptom_034	10351426	0.003609	1.9259545418899506	not_mentioned		not_mentioned	correct	ok	not_mentioned	released	unavailable
Haiku 4.5	imcs21	calibration	10351426	symptom_035	10351426	0.003609	1.9259545418899506	not_mentioned		not_mentioned	correct	ok	not_mentioned	released	unavailable
Haiku 4.5	imcs21	calibration	10351426	symptom_036	10351426	0.003609	1.9259545418899506	uncertain	0.75	uncertain	correct	ok	uncertain	released	reported_percentage
Haiku 4.5	imcs21	calibration	10351426	symptom_037	10351426	0.003609	1.9259545418899506	not_mentioned		not_mentioned	correct	ok	not_mentioned	released	unavailable
Haiku 4.5	imcs21	calibration	10351426	symptom_038	10351426	0.003609	1.9259545418899506	not_mentioned		not_mentioned	correct	ok	not_mentioned	released	unavailable
Haiku 4.5	imcs21	calibration	10351426	symptom_039	10351426	0.003609	1.9259545418899506	not_mentioned		not_mentioned	correct	ok	not_mentioned	released	unavailable
Haiku 4.5	imcs21	calibration	10351426	symptom_040	10351426	0.003609	1.9259545418899506	not_mentioned		not_mentioned	correct	ok	not_mentioned	released	unavailable
Haiku 4.5	imcs21	calibration	10351426	symptom_041	10351426	0.003609	1.9259545418899506	not_mentioned		not_mentioned	correct	ok	not_mentioned	released	unavailable
Haiku 4.5	imcs21	calibration	10351426	symptom_042	10351426	0.003609	1.9259545418899506	not_mentioned		not_mentioned	correct	ok	not_mentioned	released	unavailable
Haiku 4.5	imcs21	calibration	10351426	symptom_043	10351426	0.003609	1.9259545418899506	not_mentioned		not_mentioned	correct	ok	not_mentioned	released	unavailable
Haiku 4.5	imcs21	calibration	10351426	symptom_044	10351426	0.003609	1.9259545418899506	not_mentioned		not_mentioned	correct	ok	not_mentioned	released	unavailable
Haiku 4.5	imcs21	calibration	10351426	symptom_045	10351426	0.003609	1.9259545418899506	not_mentioned		not_mentioned	correct	ok	not_mentioned	released	unavailable
Haiku 4.5	imcs21	calibration	10351426	symptom_046	10351426	0.003609	1.9259545418899506	not_mentioned		not_mentioned	correct	ok	not_mentioned	released	unavailable
Haiku 4.5	imcs21	calibration	10351426	symptom_047	10351426	0.003609	1.9259545418899506	not_mentioned		not_mentioned	correct	ok	not_mentioned	released	unavailable
Haiku 4.5	imcs21	calibration	10351426	symptom_048	10351426	0.003609	1.9259545418899506	not_mentioned		not_mentioned	correct	ok	not_mentioned	released	unavailable
Haiku 4.5	imcs21	calibration	10351426	symptom_049	10351426	0.003609	1.9259545418899506	not_mentioned		not_mentioned	correct	ok	not_mentioned	released	unavailable
Haiku 4.5	imcs21	calibration	10351426	symptom_050	10351426	0.003609	1.9259545418899506	not_mentioned		not_mentioned	correct	ok	not_mentioned	released	unavailable
Haiku 4.5	imcs21	calibration	10351426	symptom_051	10351426	0.003609	1.9259545418899506	not_mentioned		not_mentioned	correct	ok	not_mentioned	released	unavailable
Haiku 4.5	imcs21	calibration	10351426	symptom_052	10351426	0.003609	1.9259545418899506	not_mentioned		not_mentioned	correct	ok	not_mentioned	released	unavailable
Haiku 4.5	imcs21	calibration	10351426	symptom_053	10351426	0.003609	1.9259545418899506	not_mentioned		not_mentioned	correct	ok	not_mentioned	released	unavailable
Haiku 4.5	imcs21	calibration	10351426	symptom_054	10351426	0.003609	1.9259545418899506	not_mentioned		not_mentioned	correct	ok	not_mentioned	released	unavailable
Haiku 4.5	imcs21	calibration	10351426	symptom_055	10351426	0.003609	1.9259545418899506	not_mentioned		not_mentioned	correct	ok	not_mentioned	released	unavailable
Haiku 4.5	imcs21	calibration	10351426	symptom_056	10351426	0.003609	1.9259545418899506	not_mentioned		not_mentioned	correct	ok	not_mentioned	released	unavailable
Haiku 4.5	imcs21	calibration	10351426	symptom_057	10351426	0.003609	1.9259545418899506	not_mentioned		not_mentioned	correct	ok	not_mentioned	released	unavailable
Haiku 4.5	imcs21	calibration	10351426	symptom_058	10351426	0.003609	1.9259545418899506	not_mentioned		not_mentioned	correct	ok	not_mentioned	released	unavailable
Haiku 4.5	imcs21	calibration	10351426	symptom_059	10351426	0.003609	1.9259545418899506	not_mentioned		not_mentioned	correct	ok	not_mentioned	released	unavailable
Haiku 4.5	imcs21	calibration	10351426	symptom_060	10351426	0.003609	1.9259545418899506	not_mentioned		not_mentioned	correct	ok	not_mentioned	released	unavailable
Haiku 4.5	imcs21	calibration	10351426	symptom_061	10351426	0.003609	1.9259545418899506	not_mentioned		not_mentioned	correct	ok	not_mentioned	released	unavailable
Haiku 4.5	imcs21	calibration	10351426	symptom_062	10351426	0.003609	1.9259545418899506	not_mentioned		not_mentioned	correct	ok	not_mentioned	released	unavailable
Haiku 4.5	imcs21	calibration	10351426	symptom_063	10351426	0.003609	1.9259545418899506	not_mentioned		not_mentioned	correct	ok	not_mentioned	released	unavailable
Haiku 4.5	imcs21	calibration	10351426	symptom_064	10351426	0.003609	1.9259545418899506	not_mentioned		not_mentioned	correct	ok	not_mentioned	released	unavailable
Haiku 4.5	imcs21	calibration	10351426	symptom_065	10351426	0.003609	1.9259545418899506	not_mentioned		not_mentioned	correct	ok	not_mentioned	released	unavailable
Haiku 4.5	imcs21	calibration	10351426	symptom_066	10351426	0.003609	1.9259545418899506	not_mentioned		not_mentioned	correct	ok	not_mentioned	released	unavailable
Haiku 4.5	imcs21	calibration	10351426	symptom_067	10351426	0.003609	1.9259545418899506	not_mentioned		not_mentioned	correct	ok	not_mentioned	released	unavailable
Haiku 4.5	imcs21	calibration	10351426	symptom_068	10351426	0.003609	1.9259545418899506	not_mentioned		not_mentioned	correct	ok	not_mentioned	released	unavailable
Haiku 4.5	imcs21	calibration	10351426	symptom_069	10351426	0.003609	1.9259545418899506	not_mentioned		not_mentioned	correct	ok	not_mentioned	released	unavailable
Haiku 4.5	imcs21	calibration	10351426	symptom_070	10351426	0.003609	1.9259545418899506	not_mentioned		not_mentioned	correct	ok	not_mentioned	released	unavailable
Haiku 4.5	imcs21	calibration	10351426	symptom_071	10351426	0.003609	1.9259545418899506	not_mentioned		not_mentioned	correct	ok	not_mentioned	released	unavailable
Haiku 4.5	imcs21	calibration	10351426	symptom_072	10351426	0.003609	1.9259545418899506	not_mentioned		not_mentioned	correct	ok	not_mentioned	released	unavailable
Haiku 4.5	imcs21	calibration	10351426	symptom_073	10351426	0.003609	1.9259545418899506	not_mentioned		not_mentioned	correct	ok	not_mentioned	released	unavailable
Haiku 4.5	imcs21	calibration	10351426	symptom_074	10351426	0.003609	1.9259545418899506	not_mentioned		not_mentioned	correct	ok	not_mentioned	released	unavailable
Haiku 4.5	imcs21	calibration	10351426	symptom_075	10351426	0.003609	1.9259545418899506	not_mentioned		not_mentioned	correct	ok	not_mentioned	released	unavailable
Haiku 4.5	imcs21	calibration	10351426	symptom_076	10351426	0.003609	1.9259545418899506	not_mentioned		not_mentioned	correct	ok	not_mentioned	released	unavailable
Haiku 4.5	imcs21	calibration	10351426	symptom_077	10351426	0.003609	1.9259545418899506	not_mentioned		not_mentioned	correct	ok	not_mentioned	released	unavailable
Haiku 4.5	imcs21	calibration	10351426	symptom_078	10351426	0.003609	1.9259545418899506	not_mentioned		not_mentioned	correct	ok	not_mentioned	released	unavailable
Haiku 4.5	imcs21	calibration	10351426	symptom_079	10351426	0.003609	1.9259545418899506	not_mentioned		not_mentioned	correct	ok	not_mentioned	released	unavailable
Haiku 4.5	imcs21	calibration	10351426	symptom_080	10351426	0.003609	1.9259545418899506	not_mentioned		not_mentioned	correct	ok	not_mentioned	released	unavailable
Haiku 4.5	imcs21	calibration	10351426	symptom_081	10351426	0.003609	1.9259545418899506	not_mentioned		not_mentioned	correct	ok	not_mentioned	released	unavailable
Haiku 4.5	imcs21	calibration	10351426	symptom_082	10351426	0.003609	1.9259545418899506	not_mentioned		not_mentioned	correct	ok	not_mentioned	released	unavailable
Haiku 4.5	imcs21	calibration	10351426	symptom_083	10351426	0.003609	1.9259545418899506	not_mentioned		not_mentioned	correct	ok	not_mentioned	released	unavailable
Haiku 4.5	imcs21	calibration	10351426	symptom_084	10351426	0.003609	1.9259545418899506	not_mentioned		not_mentioned	correct	ok	not_mentioned	released	unavailable
Haiku 4.5	imcs21	calibration	10351426	symptom_085	10351426	0.003609	1.9259545418899506	not_mentioned		not_mentioned	correct	ok	not_mentioned	released	unavailable
Haiku 4.5	imcs21	calibration	10351426	symptom_086	10351426	0.003609	1.9259545418899506	not_mentioned		not_mentioned	correct	ok	not_mentioned	released	unavailable
Haiku 4.5	imcs21	calibration	10351426	symptom_087	10351426	0.003609	1.9259545418899506	not_mentioned		not_mentioned	correct	ok	not_mentioned	released	unavailable
Haiku 4.5	imcs21	calibration	10351426	symptom_088	10351426	0.003609	1.9259545418899506	not_mentioned		not_mentioned	correct	ok	not_mentioned	released	unavailable
Haiku 4.5	imcs21	calibration	10351426	symptom_089	10351426	0.003609	1.9259545418899506	not_mentioned		not_mentioned	correct	ok	not_mentioned	released	unavailable
Haiku 4.5	imcs21	calibration	10351426	symptom_090	10351426	0.003609	1.9259545418899506	not_mentioned		not_mentioned	correct	ok	not_mentioned	released	unavailable
Haiku 4.5	imcs21	calibration	10351426	symptom_091	10351426	0.003609	1.9259545418899506	not_mentioned		not_mentioned	correct	ok	not_mentioned	released	unavailable
Haiku 4.5	imcs21	calibration	10351426	symptom_092	10351426	0.003609	1.9259545418899506	not_mentioned		not_mentioned	correct	ok	not_mentioned	released	unavailable
Haiku 4.5	imcs21	calibration	10351426	symptom_093	10351426	0.003609	1.9259545418899506	not_mentioned		not_mentioned	correct	ok	not_mentioned	released	unavailable
Haiku 4.5	imcs21	calibration	10351426	symptom_094	10351426	0.003609	1.9259545418899506	not_mentioned		not_mentioned	correct	ok	not_mentioned	released	unavailable
Haiku 4.5	imcs21	calibration	10351426	symptom_095	10351426	0.003609	1.9259545418899506	not_mentioned		not_mentioned	correct	ok	not_mentioned	released	unavailable
Haiku 4.5	imcs21	calibration	10351426	symptom_096	10351426	0.003609	1.9259545418899506	not_mentioned		not_mentioned	correct	ok	not_mentioned	released	unavailable
Haiku 4.5	imcs21	calibration	10351426	symptom_097	10351426	0.003609	1.9259545418899506	not_mentioned		not_mentioned	correct	ok	not_mentioned	released	unavailable
Haiku 4.5	imcs21	calibration	10351426	symptom_098	10351426	0.003609	1.9259545418899506	not_mentioned		not_mentioned	correct	ok	not_mentioned	released	unavailable
Haiku 4.5	imcs21	calibration	10351426	symptom_099	10351426	0.003609	1.9259545418899506	not_mentioned		not_mentioned	correct	ok	not_mentioned	released	unavailable
Haiku 4.5	imcs21	calibration	10351426	symptom_100	10351426	0.003609	1.9259545418899506	not_mentioned		not_mentioned	correct	ok	not_mentioned	released	unavailable
Haiku 4.5	imcs21	calibration	10351426	symptom_101	10351426	0.003609	1.9259545418899506	not_mentioned		not_mentioned	correct	ok	not_mentioned	released	unavailable
Haiku 4.5	imcs21	calibration	10351426	symptom_102	10351426	0.003609	1.9259545418899506	not_mentioned		not_mentioned	correct	ok	not_mentioned	released	unavailable
Haiku 4.5	imcs21	calibration	10351426	symptom_103	10351426	0.003609	1.9259545418899506	not_mentioned		not_mentioned	correct	ok	not_mentioned	released	unavailable
Haiku 4.5	imcs21	calibration	10351426	symptom_104	10351426	0.003609	1.9259545418899506	not_mentioned		not_mentioned	correct	ok	not_mentioned	released	unavailable
Haiku 4.5	imcs21	calibration	10351426	symptom_105	10351426	0.003609	1.9259545418899506	not_mentioned		not_mentioned	correct	ok	not_mentioned	released	unavailable
Haiku 4.5	imcs21	calibration	10351426	symptom_106	10351426	0.003609	1.9259545418899506	not_mentioned		not_mentioned	correct	ok	not_mentioned	released	unavailable
Haiku 4.5	imcs21	calibration	10351426	symptom_107	10351426	0.003609	1.9259545418899506	not_mentioned		not_mentioned	correct	ok	not_mentioned	released	unavailable
Haiku 4.5	imcs21	calibration	10351426	symptom_108	10351426	0.003609	1.9259545418899506	not_mentioned		not_mentioned	correct	ok	not_mentioned	released	unavailable
Haiku 4.5	imcs21	calibration	10351426	symptom_109	10351426	0.003609	1.9259545418899506	not_mentioned		not_mentioned	correct	ok	not_mentioned	released	unavailable
Haiku 4.5	imcs21	calibration	10351426	symptom_110	10351426	0.003609	1.9259545418899506	not_mentioned		not_mentioned	correct	ok	not_mentioned	released	unavailable
Haiku 4.5	imcs21	calibration	10351426	symptom_111	10351426	0.003609	1.9259545418899506	not_mentioned		not_mentioned	correct	ok	not_mentioned	released	unavailable
Haiku 4.5	imcs21	calibration	10351426	symptom_112	10351426	0.003609	1.9259545418899506	not_mentioned		not_mentioned	correct	ok	not_mentioned	released	unavailable
Haiku 4.5	imcs21	calibration	10351426	symptom_113	10351426	0.003609	1.9259545418899506	not_mentioned		not_mentioned	correct	ok	not_mentioned	released	unavailable
Haiku 4.5	imcs21	calibration	10351426	symptom_114	10351426	0.003609	1.9259545418899506	not_mentioned		not_mentioned	correct	ok	not_mentioned	released	unavailable
Haiku 4.5	imcs21	calibration	10351426	symptom_115	10351426	0.003609	1.9259545418899506	not_mentioned		not_mentioned	correct	ok	not_mentioned	released	unavailable
Haiku 4.5	imcs21	calibration	10351426	symptom_116	10351426	0.003609	1.9259545418899506	not_mentioned		not_mentioned	correct	ok	not_mentioned	released	unavailable
Haiku 4.5	imcs21	calibration	10351426	symptom_117	10351426	0.003609	1.9259545418899506	not_mentioned		not_mentioned	correct	ok	not_mentioned	released	unavailable
Haiku 4.5	imcs21	calibration	10351426	symptom_118	10351426	0.003609	1.9259545418899506	not_mentioned		not_mentioned	correct	ok	not_mentioned	released	unavailable
Haiku 4.5	imcs21	calibration	10351426	symptom_119	10351426	0.003609	1.9259545418899506	not_mentioned		not_mentioned	correct	ok	not_mentioned	released	unavailable
Haiku 4.5	imcs21	calibration	10351426	symptom_120	10351426	0.003609	1.9259545418899506	not_mentioned		not_mentioned	correct	ok	not_mentioned	released	unavailable
Haiku 4.5	imcs21	calibration	10351426	symptom_121	10351426	0.003609	1.9259545418899506	not_mentioned		not_mentioned	correct	ok	not_mentioned	released	unavailable
Haiku 4.5	imcs21	calibration	10351426	symptom_122	10351426	0.003609	1.9259545418899506	not_mentioned		not_mentioned	correct	ok	not_mentioned	released	unavailable
Haiku 4.5	imcs21	calibration	10351426	symptom_123	10351426	0.003609	1.9259545418899506	not_mentioned		not_mentioned	correct	ok	not_mentioned	released	unavailable
Haiku 4.5	imcs21	calibration	10351426	symptom_124	10351426	0.003609	1.9259545418899506	not_mentioned		not_mentioned	correct	ok	not_mentioned	released	unavailable
Haiku 4.5	imcs21	calibration	10351426	symptom_125	10351426	0.003609	1.9259545418899506	not_mentioned		not_mentioned	correct	ok	not_mentioned	released	unavailable
Haiku 4.5	imcs21	calibration	10351426	symptom_126	10351426	0.003609	1.9259545418899506	not_mentioned		not_mentioned	correct	ok	not_mentioned	released	unavailable
Haiku 4.5	imcs21	calibration	10351426	symptom_127	10351426	0.003609	1.9259545418899506	not_mentioned		not_mentioned	correct	ok	not_mentioned	released	unavailable
Haiku 4.5	imcs21	calibration	10351426	symptom_128	10351426	0.003609	1.9259545418899506	not_mentioned		not_mentioned	correct	ok	not_mentioned	released	unavailable
Haiku 4.5	imcs21	calibration	10351426	symptom_129	10351426	0.003609	1.9259545418899506	not_mentioned		not_mentioned	correct	ok	not_mentioned	released	unavailable
Haiku 4.5	imcs21	calibration	10351426	symptom_130	10351426	0.003609	1.9259545418899506	not_mentioned		not_mentioned	correct	ok	not_mentioned	released	unavailable
Haiku 4.5	imcs21	calibration	10351426	symptom_131	10351426	0.003609	1.9259545418899506	not_mentioned		not_mentioned	correct	ok	not_mentioned	released	unavailable
Haiku 4.5	imcs21	calibration	10351426	symptom_132	10351426	0.003609	1.9259545418899506	not_mentioned		not_mentioned	correct	ok	not_mentioned	released	unavailable
Haiku 4.5	imcs21	calibration	10351426	symptom_133	10351426	0.003609	1.9259545418899506	not_mentioned		not_mentioned	correct	ok	not_mentioned	released	unavailable
Haiku 4.5	imcs21	calibration	10351426	symptom_134	10351426	0.003609	1.9259545418899506	not_mentioned		not_mentioned	correct	ok	not_mentioned	released	unavailable
Haiku 4.5	imcs21	calibration	10351426	symptom_135	10351426	0.003609	1.9259545418899506	not_mentioned		not_mentioned	correct	ok	not_mentioned	released	unavailable
Haiku 4.5	imcs21	calibration	10351426	symptom_136	10351426	0.003609	1.9259545418899506	not_mentioned		not_mentioned	correct	ok	not_mentioned	released	unavailable
Haiku 4.5	imcs21	calibration	10351426	symptom_137	10351426	0.003609	1.9259545418899506	not_mentioned		not_mentioned	correct	ok	not_mentioned	released	unavailable
Haiku 4.5	imcs21	calibration	10351426	symptom_138	10351426	0.003609	1.9259545418899506	not_mentioned		not_mentioned	correct	ok	not_mentioned	released	unavailable
Haiku 4.5	imcs21	calibration	10351426	symptom_139	10351426	0.003609	1.9259545418899506	not_mentioned		not_mentioned	correct	ok	not_mentioned	released	unavailable
Haiku 4.5	imcs21	calibration	10351426	symptom_140	10351426	0.003609	1.9259545418899506	not_mentioned		not_mentioned	correct	ok	not_mentioned	released	unavailable
Haiku 4.5	imcs21	calibration	10351426	symptom_141	10351426	0.003609	1.9259545418899506	not_mentioned		not_mentioned	correct	ok	not_mentioned	released	unavailable
Haiku 4.5	imcs21	calibration	10351426	symptom_142	10351426	0.003609	1.9259545418899506	not_mentioned		not_mentioned	correct	ok	not_mentioned	released	unavailable
Haiku 4.5	imcs21	calibration	10351426	symptom_143	10351426	0.003609	1.9259545418899506	not_mentioned		not_mentioned	correct	ok	not_mentioned	released	unavailable
Haiku 4.5	imcs21	calibration	10351426	symptom_144	10351426	0.003609	1.9259545418899506	not_mentioned		not_mentioned	correct	ok	not_mentioned	released	unavailable
Haiku 4.5	imcs21	calibration	10351426	symptom_145	10351426	0.003609	1.9259545418899506	not_mentioned		not_mentioned	correct	ok	not_mentioned	released	unavailable
Haiku 4.5	imcs21	calibration	10351426	symptom_146	10351426	0.003609	1.9259545418899506	not_mentioned		not_mentioned	correct	ok	not_mentioned	released	unavailable
Haiku 4.5	imcs21	calibration	10351426	symptom_147	10351426	0.003609	1.9259545418899506	not_mentioned		not_mentioned	correct	ok	not_mentioned	released	unavailable
Haiku 4.5	imcs21	calibration	10351426	symptom_148	10351426	0.003609	1.9259545418899506	not_mentioned		not_mentioned	correct	ok	not_mentioned	released	unavailable
Haiku 4.5	imcs21	calibration	10351426	symptom_149	10351426	0.003609	1.9259545418899506	not_mentioned		not_mentioned	correct	ok	not_mentioned	released	unavailable
Haiku 4.5	imcs21	calibration	10351426	symptom_150	10351426	0.003609	1.9259545418899506	not_mentioned		not_mentioned	correct	ok	not_mentioned	released	unavailable
Haiku 4.5	imcs21	calibration	10351426	symptom_151	10351426	0.003609	1.9259545418899506	not_mentioned		not_mentioned	correct	ok	not_mentioned	released	unavailable
Haiku 4.5	imcs21	calibration	10351426	symptom_152	10351426	0.003609	1.9259545418899506	not_mentioned		not_mentioned	correct	ok	not_mentioned	released	unavailable
Haiku 4.5	imcs21	calibration	10351426	symptom_153	10351426	0.003609	1.9259545418899506	not_mentioned		not_mentioned	correct	ok	not_mentioned	released	unavailable
Haiku 4.5	imcs21	calibration	10351426	symptom_154	10351426	0.003609	1.9259545418899506	not_mentioned		not_mentioned	correct	ok	not_mentioned	released	unavailable
Haiku 4.5	imcs21	calibration	10351426	symptom_155	10351426	0.003609	1.9259545418899506	not_mentioned		not_mentioned	correct	ok	not_mentioned	released	unavailable
Haiku 4.5	imcs21	calibration	10351426	symptom_156	10351426	0.003609	1.9259545418899506	not_mentioned		not_mentioned	correct	ok	not_mentioned	released	unavailable
Haiku 4.5	imcs21	calibration	10351426	symptom_157	10351426	0.003609	1.9259545418899506	not_mentioned		not_mentioned	correct	ok	not_mentioned	released	unavailable
Haiku 4.5	imcs21	calibration	10351426	symptom_158	10351426	0.003609	1.9259545418899506	not_mentioned		not_mentioned	correct	ok	not_mentioned	released	unavailable
Haiku 4.5	imcs21	calibration	10351426	symptom_159	10351426	0.003609	1.9259545418899506	not_mentioned		not_mentioned	correct	ok	not_mentioned	released	unavailable
Haiku 4.5	imcs21	calibration	10351426	symptom_160	10351426	0.003609	1.9259545418899506	not_mentioned		not_mentioned	correct	ok	not_mentioned	released	unavailable
Haiku 4.5	imcs21	calibration	10351426	symptom_161	10351426	0.003609	1.9259545418899506	not_mentioned		not_mentioned	correct	ok	not_mentioned	released	unavailable
Haiku 4.5	imcs21	calibration	10351426	symptom_162	10351426	0.003609	1.9259545418899506	not_mentioned		not_mentioned	correct	ok	not_mentioned	released	unavailable
Haiku 4.5	imcs21	calibration	10351426	symptom_163	10351426	0.003609	1.9259545418899506	not_mentioned		not_mentioned	correct	ok	not_mentioned	released	unavailable
Haiku 4.5	imcs21	calibration	10351426	symptom_164	10351426	0.003609	1.9259545418899506	not_mentioned		not_mentioned	correct	ok	not_mentioned	released	unavailable
Haiku 4.5	imcs21	calibration	10351426	symptom_165	10351426	0.003609	1.9259545418899506	not_mentioned		not_mentioned	correct	ok	not_mentioned	released	unavailable
Haiku 4.5	imcs21	calibration	10351426	symptom_166	10351426	0.003609	1.9259545418899506	not_mentioned		not_mentioned	correct	ok	not_mentioned	released	unavailable
Haiku 4.5	imcs21	calibration	10351426	symptom_167	10351426	0.003609	1.9259545418899506	not_mentioned		not_mentioned	correct	ok	not_mentioned	released	unavailable
Haiku 4.5	imcs21	calibration	10351426	symptom_168	10351426	0.003609	1.9259545418899506	not_mentioned		not_mentioned	correct	ok	not_mentioned	released	unavailable
Haiku 4.5	imcs21	calibration	10351426	symptom_169	10351426	0.003609	1.9259545418899506	not_mentioned		not_mentioned	correct	ok	not_mentioned	released	unavailable
Haiku 4.5	imcs21	calibration	10351426	symptom_170	10351426	0.003609	1.9259545418899506	not_mentioned		not_mentioned	correct	ok	not_mentioned	released	unavailable
Haiku 4.5	imcs21	calibration	10351426	symptom_171	10351426	0.003609	1.9259545418899506	not_mentioned		not_mentioned	correct	ok	not_mentioned	released	unavailable
Haiku 4.5	imcs21	calibration	10351426	symptom_172	10351426	0.003609	1.9259545418899506	not_mentioned		not_mentioned	correct	ok	not_mentioned	released	unavailable
Haiku 4.5	imcs21	calibration	10351426	symptom_173	10351426	0.003609	1.9259545418899506	not_mentioned		not_mentioned	correct	ok	not_mentioned	released	unavailable
Haiku 4.5	imcs21	calibration	10351426	symptom_174	10351426	0.003609	1.9259545418899506	not_mentioned		not_mentioned	correct	ok	not_mentioned	released	unavailable
Haiku 4.5	imcs21	calibration	10351426	symptom_175	10351426	0.003609	1.9259545418899506	not_mentioned		not_mentioned	correct	ok	not_mentioned	released	unavailable
Haiku 4.5	imcs21	calibration	10351426	symptom_176	10351426	0.003609	1.9259545418899506	not_mentioned		not_mentioned	correct	ok	not_mentioned	released	unavailable
Haiku 4.5	imcs21	calibration	10351426	symptom_177	10351426	0.003609	1.9259545418899506	not_mentioned		not_mentioned	correct	ok	not_mentioned	released	unavailable
Haiku 4.5	imcs21	calibration	10351426	symptom_178	10351426	0.003609	1.9259545418899506	not_mentioned		not_mentioned	correct	ok	not_mentioned	released	unavailable
Haiku 4.5	imcs21	calibration	10351426	symptom_179	10351426	0.003609	1.9259545418899506	not_mentioned		not_mentioned	correct	ok	not_mentioned	released	unavailable
Haiku 4.5	imcs21	calibration	10351426	symptom_180	10351426	0.003609	1.9259545418899506	not_mentioned		not_mentioned	correct	ok	not_mentioned	released	unavailable
Haiku 4.5	imcs21	calibration	10351426	symptom_181	10351426	0.003609	1.9259545418899506	not_mentioned		not_mentioned	correct	ok	not_mentioned	released	unavailable
Haiku 4.5	imcs21	calibration	10351426	symptom_182	10351426	0.003609	1.9259545418899506	not_mentioned		not_mentioned	correct	ok	not_mentioned	released	unavailable
Haiku 4.5	imcs21	calibration	10351426	symptom_183	10351426	0.003609	1.9259545418899506	not_mentioned		not_mentioned	correct	ok	not_mentioned	released	unavailable
Haiku 4.5	imcs21	calibration	10351426	symptom_184	10351426	0.003609	1.9259545418899506	not_mentioned		not_mentioned	correct	ok	not_mentioned	released	unavailable
Haiku 4.5	imcs21	calibration	10351426	symptom_185	10351426	0.003609	1.9259545418899506	not_mentioned		not_mentioned	correct	ok	not_mentioned	released	unavailable
Haiku 4.5	imcs21	calibration	10351426	symptom_186	10351426	0.003609	1.9259545418899506	not_mentioned		not_mentioned	correct	ok	not_mentioned	released	unavailable
Haiku 4.5	imcs21	calibration	10351426	symptom_187	10351426	0.003609	1.9259545418899506	not_mentioned		not_mentioned	correct	ok	not_mentioned	released	unavailable
Haiku 4.5	imcs21	calibration	10351426	symptom_188	10351426	0.003609	1.9259545418899506	not_mentioned		not_mentioned	correct	ok	not_mentioned	released	unavailable
Haiku 4.5	imcs21	calibration	10351426	symptom_189	10351426	0.003609	1.9259545418899506	not_mentioned		not_mentioned	correct	ok	not_mentioned	released	unavailable
Haiku 4.5	imcs21	calibration	10351426	symptom_190	10351426	0.003609	1.9259545418899506	not_mentioned		not_mentioned	correct	ok	not_mentioned	released	unavailable
Haiku 4.5	imcs21	calibration	10351426	symptom_191	10351426	0.003609	1.9259545418899506	not_mentioned		not_mentioned	correct	ok	not_mentioned	released	unavailable
Haiku 4.5	imcs21	calibration	10351426	symptom_192	10351426	0.003609	1.9259545418899506	not_mentioned		not_mentioned	correct	ok	not_mentioned	released	unavailable
Haiku 4.5	imcs21	calibration	10351426	symptom_193	10351426	0.003609	1.9259545418899506	not_mentioned		not_mentioned	correct	ok	not_mentioned	released	unavailable
Haiku 4.5	imcs21	calibration	10351426	symptom_194	10351426	0.003609	1.9259545418899506	not_mentioned		not_mentioned	correct	ok	not_mentioned	released	unavailable
Haiku 4.5	imcs21	calibration	10351426	symptom_195	10351426	0.003609	1.9259545418899506	not_mentioned		not_mentioned	correct	ok	not_mentioned	released	unavailable
Haiku 4.5	imcs21	calibration	10351426	symptom_196	10351426	0.003609	1.9259545418899506	not_mentioned		not_mentioned	correct	ok	not_mentioned	released	unavailable
Haiku 4.5	imcs21	calibration	10351426	symptom_197	10351426	0.003609	1.9259545418899506	not_mentioned		not_mentioned	correct	ok	not_mentioned	released	unavailable
Haiku 4.5	imcs21	calibration	10351426	symptom_198	10351426	0.003609	1.9259545418899506	not_mentioned		not_mentioned	correct	ok	not_mentioned	released	unavailable
Haiku 4.5	imcs21	calibration	10351426	symptom_199	10351426	0.003609	1.9259545418899506	not_mentioned		not_mentioned	correct	ok	not_mentioned	released	unavailable
Haiku 4.5	imcs21	calibration	10351426	symptom_200	10351426	0.003609	1.9259545418899506	not_mentioned		not_mentioned	correct	ok	not_mentioned	released	unavailable
Haiku 4.5	imcs21	calibration	10351426	symptom_201	10351426	0.003609	1.9259545418899506	not_mentioned		not_mentioned	correct	ok	not_mentioned	released	unavailable
Haiku 4.5	imcs21	calibration	10351426	symptom_202	10351426	0.003609	1.9259545418899506	not_mentioned		not_mentioned	correct	ok	not_mentioned	released	unavailable
Haiku 4.5	imcs21	calibration	10351426	symptom_203	10351426	0.003609	1.9259545418899506	not_mentioned		not_mentioned	correct	ok	not_mentioned	released	unavailable
Haiku 4.5	imcs21	calibration	10351426	symptom_204	10351426	0.003609	1.9259545418899506	not_mentioned		not_mentioned	correct	ok	not_mentioned	released	unavailable
Haiku 4.5	imcs21	calibration	10351426	symptom_205	10351426	0.003609	1.9259545418899506	not_mentioned		not_mentioned	correct	ok	not_mentioned	released	unavailable
Haiku 4.5	imcs21	calibration	10351426	symptom_206	10351426	0.003609	1.9259545418899506	not_mentioned		not_mentioned	correct	ok	not_mentioned	released	unavailable
Haiku 4.5	imcs21	calibration	10351426	symptom_207	10351426	0.003609	1.9259545418899506	not_mentioned		not_mentioned	correct	ok	not_mentioned	released	unavailable
Haiku 4.5	imcs21	calibration	10351426	symptom_208	10351426	0.003609	1.9259545418899506	not_mentioned		not_mentioned	correct	ok	not_mentioned	released	unavailable
Haiku 4.5	imcs21	calibration	10351426	symptom_209	10351426	0.003609	1.9259545418899506	not_mentioned		not_mentioned	correct	ok	not_mentioned	released	unavailable
Haiku 4.5	imcs21	calibration	10351426	symptom_210	10351426	0.003609	1.9259545418899506	not_mentioned		not_mentioned	correct	ok	not_mentioned	released	unavailable
Haiku 4.5	imcs21	calibration	10351426	symptom_211	10351426	0.003609	1.9259545418899506	not_mentioned		not_mentioned	correct	ok	not_mentioned	released	unavailable
Haiku 4.5	imcs21	calibration	10351426	symptom_212	10351426	0.003609	1.9259545418899506	not_mentioned		not_mentioned	correct	ok	not_mentioned	released	unavailable
Haiku 4.5	imcs21	calibration	10351426	symptom_213	10351426	0.003609	1.9259545418899506	not_mentioned		not_mentioned	correct	ok	not_mentioned	released	unavailable
Haiku 4.5	imcs21	calibration	10351426	symptom_214	10351426	0.003609	1.9259545418899506	not_mentioned		not_mentioned	correct	ok	not_mentioned	released	unavailable
Haiku 4.5	imcs21	calibration	10351426	symptom_215	10351426	0.003609	1.9259545418899506	not_mentioned		not_mentioned	correct	ok	not_mentioned	released	unavailable
Haiku 4.5	imcs21	calibration	10351426	symptom_216	10351426	0.003609	1.9259545418899506	not_mentioned		not_mentioned	correct	ok	not_mentioned	released	unavailable
Haiku 4.5	imcs21	calibration	10351426	symptom_217	10351426	0.003609	1.9259545418899506	not_mentioned		not_mentioned	correct	ok	not_mentioned	released	unavailable
Haiku 4.5	imcs21	calibration	10351426	symptom_218	10351426	0.003609	1.9259545418899506	not_mentioned		not_mentioned	correct	ok	not_mentioned	released	unavailable
Haiku 4.5	imcs21	calibration	10351426	symptom_219	10351426	0.003609	1.9259545418899506	not_mentioned		not_mentioned	correct	ok	not_mentioned	released	unavailable
Haiku 4.5	imcs21	calibration	10351426	symptom_220	10351426	0.003609	1.9259545418899506	not_mentioned		not_mentioned	correct	ok	not_mentioned	released	unavailable
Haiku 4.5	imcs21	calibration	10351426	symptom_221	10351426	0.003609	1.9259545418899506	not_mentioned		not_mentioned	correct	ok	not_mentioned	released	unavailable
Haiku 4.5	imcs21	calibration	10351426	symptom_222	10351426	0.003609	1.9259545418899506	not_mentioned		not_mentioned	correct	ok	not_mentioned	released	unavailable
Haiku 4.5	imcs21	calibration	10351426	symptom_223	10351426	0.003609	1.9259545418899506	not_mentioned		not_mentioned	correct	ok	not_mentioned	released	unavailable
Haiku 4.5	imcs21	calibration	10351426	symptom_224	10351426	0.003609	1.9259545418899506	not_mentioned		not_mentioned	correct	ok	not_mentioned	released	unavailable
Haiku 4.5	imcs21	calibration	10351426	symptom_225	10351426	0.003609	1.9259545418899506	not_mentioned		not_mentioned	correct	ok	not_mentioned	released	unavailable
Haiku 4.5	imcs21	calibration	10351426	symptom_226	10351426	0.003609	1.9259545418899506	not_mentioned		not_mentioned	correct	ok	not_mentioned	released	unavailable
Haiku 4.5	imcs21	calibration	10351426	symptom_227	10351426	0.003609	1.9259545418899506	not_mentioned		not_mentioned	correct	ok	not_mentioned	released	unavailable
Haiku 4.5	imcs21	calibration	10351426	symptom_228	10351426	0.003609	1.9259545418899506	not_mentioned		not_mentioned	correct	ok	not_mentioned	released	unavailable
Haiku 4.5	imcs21	calibration	10351426	symptom_229	10351426	0.003609	1.9259545418899506	not_mentioned		not_mentioned	correct	ok	not_mentioned	released	unavailable
Haiku 4.5	imcs21	calibration	10351426	symptom_230	10351426	0.003609	1.9259545418899506	not_mentioned		not_mentioned	correct	ok	not_mentioned	released	unavailable
Haiku 4.5	imcs21	calibration	10351426	symptom_231	10351426	0.003609	1.9259545418899506	not_mentioned		not_mentioned	correct	ok	not_mentioned	released	unavailable
Haiku 4.5	imcs21	calibration	10351426	symptom_232	10351426	0.003609	1.9259545418899506	not_mentioned		not_mentioned	correct	ok	not_mentioned	released	unavailable
Haiku 4.5	imcs21	calibration	10351426	symptom_233	10351426	0.003609	1.9259545418899506	not_mentioned		not_mentioned	correct	ok	not_mentioned	released	unavailable
Haiku 4.5	imcs21	calibration	10351426	symptom_234	10351426	0.003609	1.9259545418899506	not_mentioned		not_mentioned	correct	ok	not_mentioned	released	unavailable
Haiku 4.5	imcs21	calibration	10351426	symptom_235	10351426	0.003609	1.9259545418899506	not_mentioned		not_mentioned	correct	ok	not_mentioned	released	unavailable
Haiku 4.5	imcs21	calibration	10351426	symptom_236	10351426	0.003609	1.9259545418899506	not_mentioned		not_mentioned	correct	ok	not_mentioned	released	unavailable
Haiku 4.5	imcs21	calibration	10351426	symptom_237	10351426	0.003609	1.9259545418899506	not_mentioned		not_mentioned	correct	ok	not_mentioned	released	unavailable
Haiku 4.5	imcs21	calibration	10351426	symptom_238	10351426	0.003609	1.9259545418899506	not_mentioned		not_mentioned	correct	ok	not_mentioned	released	unavailable
Haiku 4.5	imcs21	calibration	10351426	symptom_239	10351426	0.003609	1.9259545418899506	not_mentioned		not_mentioned	correct	ok	not_mentioned	released	unavailable
Haiku 4.5	imcs21	calibration	10351426	symptom_240	10351426	0.003609	1.9259545418899506	not_mentioned		not_mentioned	correct	ok	not_mentioned	released	unavailable
Haiku 4.5	imcs21	calibration	10351426	symptom_241	10351426	0.003609	1.9259545418899506	not_mentioned		not_mentioned	correct	ok	not_mentioned	released	unavailable
Haiku 4.5	imcs21	calibration	10351426	symptom_242	10351426	0.003609	1.9259545418899506	not_mentioned		not_mentioned	correct	ok	not_mentioned	released	unavailable
Haiku 4.5	imcs21	calibration	10351426	symptom_243	10351426	0.003609	1.9259545418899506	not_mentioned		not_mentioned	correct	ok	not_mentioned	released	unavailable
Haiku 4.5	imcs21	calibration	10351426	symptom_244	10351426	0.003609	1.9259545418899506	not_mentioned		not_mentioned	correct	ok	not_mentioned	released	unavailable
Haiku 4.5	imcs21	calibration	10351426	symptom_245	10351426	0.003609	1.9259545418899506	not_mentioned		not_mentioned	correct	ok	not_mentioned	released	unavailable
Haiku 4.5	imcs21	calibration	10351426	symptom_246	10351426	0.003609	1.9259545418899506	not_mentioned		not_mentioned	correct	ok	not_mentioned	released	unavailable
Haiku 4.5	imcs21	calibration	10351426	symptom_247	10351426	0.003609	1.9259545418899506	not_mentioned		not_mentioned	correct	ok	not_mentioned	released	unavailable
Haiku 4.5	imcs21	calibration	10351426	symptom_248	10351426	0.003609	1.9259545418899506	not_mentioned		not_mentioned	correct	ok	not_mentioned	released	unavailable
Haiku 4.5	imcs21	calibration	10351426	symptom_249	10351426	0.003609	1.9259545418899506	not_mentioned		not_mentioned	correct	ok	not_mentioned	released	unavailable
Haiku 4.5	imcs21	calibration	10351426	symptom_250	10351426	0.003609	1.9259545418899506	not_mentioned		not_mentioned	correct	ok	not_mentioned	released	unavailable
Haiku 4.5	imcs21	calibration	10351426	symptom_251	10351426	0.003609	1.9259545418899506	not_mentioned		not_mentioned	correct	ok	not_mentioned	released	unavailable
Haiku 4.5	imcs21	calibration	10351426	symptom_252	10351426	0.003609	1.9259545418899506	not_mentioned		not_mentioned	correct	ok	not_mentioned	released	unavailable
Haiku 4.5	imcs21	calibration	10351426	symptom_253	10351426	0.003609	1.9259545418899506	not_mentioned		not_mentioned	correct	ok	not_mentioned	released	unavailable
Haiku 4.5	imcs21	calibration	10351426	symptom_254	10351426	0.003609	1.9259545418899506	not_mentioned		not_mentioned	correct	ok	not_mentioned	released	unavailable
Haiku 4.5	imcs21	calibration	10351426	symptom_255	10351426	0.003609	1.9259545418899506	not_mentioned		not_mentioned	correct	ok	not_mentioned	released	unavailable
Haiku 4.5	imcs21	calibration	10351426	symptom_256	10351426	0.003609	1.9259545418899506	not_mentioned		not_mentioned	correct	ok	not_mentioned	released	unavailable
Haiku 4.5	imcs21	calibration	10351426	symptom_257	10351426	0.003609	1.9259545418899506	not_mentioned		not_mentioned	correct	ok	not_mentioned	released	unavailable
Haiku 4.5	imcs21	calibration	10351426	symptom_258	10351426	0.003609	1.9259545418899506	not_mentioned		not_mentioned	correct	ok	not_mentioned	released	unavailable
Haiku 4.5	imcs21	calibration	10351426	symptom_259	10351426	0.003609	1.9259545418899506	not_mentioned		not_mentioned	correct	ok	not_mentioned	released	unavailable
Haiku 4.5	imcs21	calibration	10351426	symptom_260	10351426	0.003609	1.9259545418899506	not_mentioned		not_mentioned	correct	ok	not_mentioned	released	unavailable
Haiku 4.5	imcs21	calibration	10351426	symptom_261	10351426	0.003609	1.9259545418899506	not_mentioned		not_mentioned	correct	ok	not_mentioned	released	unavailable
Haiku 4.5	imcs21	calibration	10351426	symptom_262	10351426	0.003609	1.9259545418899506	not_mentioned		not_mentioned	correct	ok	not_mentioned	released	unavailable
Haiku 4.5	imcs21	calibration	10351426	symptom_263	10351426	0.003609	1.9259545418899506	not_mentioned		not_mentioned	correct	ok	not_mentioned	released	unavailable
Haiku 4.5	imcs21	calibration	10351426	symptom_264	10351426	0.003609	1.9259545418899506	not_mentioned		not_mentioned	correct	ok	not_mentioned	released	unavailable
Haiku 4.5	imcs21	calibration	10351426	symptom_265	10351426	0.003609	1.9259545418899506	not_mentioned		not_mentioned	correct	ok	not_mentioned	released	unavailable
Haiku 4.5	imcs21	calibration	10351426	symptom_266	10351426	0.003609	1.9259545418899506	not_mentioned		not_mentioned	correct	ok	not_mentioned	released	unavailable
Haiku 4.5	imcs21	calibration	10351426	symptom_267	10351426	0.003609	1.9259545418899506	not_mentioned		not_mentioned	correct	ok	not_mentioned	released	unavailable
Haiku 4.5	imcs21	calibration	10351426	symptom_268	10351426	0.003609	1.9259545418899506	not_mentioned		not_mentioned	correct	ok	not_mentioned	released	unavailable
Haiku 4.5	imcs21	calibration	10351426	symptom_269	10351426	0.003609	1.9259545418899506	not_mentioned		not_mentioned	correct	ok	not_mentioned	released	unavailable
Haiku 4.5	imcs21	calibration	10351426	symptom_270	10351426	0.003609	1.9259545418899506	not_mentioned		not_mentioned	correct	ok	not_mentioned	released	unavailable
Haiku 4.5	imcs21	calibration	10351426	symptom_271	10351426	0.003609	1.9259545418899506	not_mentioned		not_mentioned	correct	ok	not_mentioned	released	unavailable
Haiku 4.5	imcs21	calibration	10351426	symptom_272	10351426	0.003609	1.9259545418899506	not_mentioned		not_mentioned	correct	ok	not_mentioned	released	unavailable
Haiku 4.5	imcs21	calibration	10351426	symptom_273	10351426	0.003609	1.9259545418899506	not_mentioned		not_mentioned	correct	ok	not_mentioned	released	unavailable
Haiku 4.5	imcs21	calibration	10351426	symptom_274	10351426	0.003609	1.9259545418899506	not_mentioned		not_mentioned	correct	ok	not_mentioned	released	unavailable
Haiku 4.5	imcs21	calibration	10351426	symptom_275	10351426	0.003609	1.9259545418899506	not_mentioned		not_mentioned	correct	ok	not_mentioned	released	unavailable
Haiku 4.5	imcs21	calibration	10351426	symptom_276	10351426	0.003609	1.9259545418899506	not_mentioned		not_mentioned	correct	ok	not_mentioned	released	unavailable
Haiku 4.5	imcs21	calibration	10351426	symptom_277	10351426	0.003609	1.9259545418899506	not_mentioned		not_mentioned	correct	ok	not_mentioned	released	unavailable
Haiku 4.5	imcs21	calibration	10351426	symptom_278	10351426	0.003609	1.9259545418899506	not_mentioned		not_mentioned	correct	ok	not_mentioned	released	unavailable
Haiku 4.5	imcs21	calibration	10351426	symptom_279	10351426	0.003609	1.9259545418899506	not_mentioned		not_mentioned	correct	ok	not_mentioned	released	unavailable
Haiku 4.5	imcs21	calibration	10351426	symptom_280	10351426	0.003609	1.9259545418899506	not_mentioned		not_mentioned	correct	ok	not_mentioned	released	unavailable
Haiku 4.5	imcs21	calibration	10351426	symptom_281	10351426	0.003609	1.9259545418899506	not_mentioned		not_mentioned	correct	ok	not_mentioned	released	unavailable
Haiku 4.5	imcs21	calibration	10351426	symptom_282	10351426	0.003609	1.9259545418899506	not_mentioned		not_mentioned	correct	ok	not_mentioned	released	unavailable
Haiku 4.5	imcs21	calibration	10351426	symptom_283	10351426	0.003609	1.9259545418899506	not_mentioned		not_mentioned	correct	ok	not_mentioned	released	unavailable
Haiku 4.5	imcs21	calibration	10351426	symptom_284	10351426	0.003609	1.9259545418899506	not_mentioned		not_mentioned	correct	ok	not_mentioned	released	unavailable
Haiku 4.5	imcs21	calibration	10351426	symptom_285	10351426	0.003609	1.9259545418899506	not_mentioned		not_mentioned	correct	ok	not_mentioned	released	unavailable
Haiku 4.5	imcs21	calibration	10351426	symptom_286	10351426	0.003609	1.9259545418899506	not_mentioned		not_mentioned	correct	ok	not_mentioned	released	unavailable
Haiku 4.5	imcs21	calibration	10351426	symptom_287	10351426	0.003609	1.9259545418899506	not_mentioned		not_mentioned	correct	ok	not_mentioned	released	unavailable
Haiku 4.5	imcs21	calibration	10351426	symptom_288	10351426	0.003609	1.9259545418899506	not_mentioned		not_mentioned	correct	ok	not_mentioned	released	unavailable
Haiku 4.5	imcs21	calibration	10351426	symptom_289	10351426	0.003609	1.9259545418899506	not_mentioned		not_mentioned	correct	ok	not_mentioned	released	unavailable
Haiku 4.5	imcs21	calibration	10351426	symptom_290	10351426	0.003609	1.9259545418899506	not_mentioned		not_mentioned	correct	ok	not_mentioned	released	unavailable
Haiku 4.5	imcs21	calibration	10351426	symptom_291	10351426	0.003609	1.9259545418899506	not_mentioned		not_mentioned	correct	ok	not_mentioned	released	unavailable
Haiku 4.5	imcs21	calibration	10351426	symptom_292	10351426	0.003609	1.9259545418899506	not_mentioned		not_mentioned	correct	ok	not_mentioned	released	unavailable
Haiku 4.5	imcs21	calibration	10351426	symptom_293	10351426	0.003609	1.9259545418899506	not_mentioned		not_mentioned	correct	ok	not_mentioned	released	unavailable
Haiku 4.5	imcs21	calibration	10351426	symptom_294	10351426	0.003609	1.9259545418899506	not_mentioned		not_mentioned	correct	ok	not_mentioned	released	unavailable
Haiku 4.5	imcs21	calibration	10351426	symptom_295	10351426	0.003609	1.9259545418899506	not_mentioned		not_mentioned	correct	ok	not_mentioned	released	unavailable
Haiku 4.5	imcs21	calibration	10351426	symptom_296	10351426	0.003609	1.9259545418899506	not_mentioned		not_mentioned	correct	ok	not_mentioned	released	unavailable
Haiku 4.5	imcs21	calibration	10351426	symptom_297	10351426	0.003609	1.9259545418899506	not_mentioned		not_mentioned	correct	ok	not_mentioned	released	unavailable
Haiku 4.5	imcs21	calibration	10351426	symptom_298	10351426	0.003609	1.9259545418899506	not_mentioned		not_mentioned	correct	ok	not_mentioned	released	unavailable
Haiku 4.5	imcs21	calibration	10351426	symptom_299	10351426	0.003609	1.9259545418899506	not_mentioned		not_mentioned	correct	ok	not_mentioned	released	unavailable
Haiku 4.5	imcs21	calibration	10351426	symptom_300	10351426	0.003609	1.9259545418899506	not_mentioned		not_mentioned	correct	ok	not_mentioned	released	unavailable
Haiku 4.5	imcs21	calibration	10351426	symptom_301	10351426	0.003609	1.9259545418899506	not_mentioned		not_mentioned	correct	ok	not_mentioned	released	unavailable
Haiku 4.5	imcs21	calibration	10351426	symptom_302	10351426	0.003609	1.9259545418899506	not_mentioned		not_mentioned	correct	ok	not_mentioned	released	unavailable
Haiku 4.5	imcs21	calibration	10351426	symptom_303	10351426	0.003609	1.9259545418899506	not_mentioned		not_mentioned	correct	ok	not_mentioned	released	unavailable
Haiku 4.5	imcs21	calibration	10351426	symptom_304	10351426	0.003609	1.9259545418899506	not_mentioned		not_mentioned	correct	ok	not_mentioned	released	unavailable
Haiku 4.5	imcs21	calibration	10351426	symptom_305	10351426	0.003609	1.9259545418899506	not_mentioned		not_mentioned	correct	ok	not_mentioned	released	unavailable
Haiku 4.5	imcs21	calibration	10351426	symptom_306	10351426	0.003609	1.9259545418899506	not_mentioned		not_mentioned	correct	ok	not_mentioned	released	unavailable
Haiku 4.5	imcs21	calibration	10351426	symptom_307	10351426	0.003609	1.9259545418899506	not_mentioned		not_mentioned	correct	ok	not_mentioned	released	unavailable
Haiku 4.5	imcs21	calibration	10351426	symptom_308	10351426	0.003609	1.9259545418899506	not_mentioned		not_mentioned	correct	ok	not_mentioned	released	unavailable
Haiku 4.5	imcs21	calibration	10351426	symptom_309	10351426	0.003609	1.9259545418899506	not_mentioned		not_mentioned	correct	ok	not_mentioned	released	unavailable
Haiku 4.5	imcs21	calibration	10351426	symptom_310	10351426	0.003609	1.9259545418899506	not_mentioned		not_mentioned	correct	ok	not_mentioned	released	unavailable
Haiku 4.5	imcs21	calibration	10351426	symptom_311	10351426	0.003609	1.9259545418899506	not_mentioned		not_mentioned	correct	ok	not_mentioned	released	unavailable
Haiku 4.5	imcs21	calibration	10351426	symptom_312	10351426	0.003609	1.9259545418899506	not_mentioned		not_mentioned	correct	ok	not_mentioned	released	unavailable
Haiku 4.5	imcs21	calibration	10351426	symptom_313	10351426	0.003609	1.9259545418899506	not_mentioned		not_mentioned	correct	ok	not_mentioned	released	unavailable
Haiku 4.5	imcs21	calibration	10351426	symptom_314	10351426	0.003609	1.9259545418899506	not_mentioned		not_mentioned	correct	ok	not_mentioned	released	unavailable
Haiku 4.5	imcs21	calibration	10351426	symptom_315	10351426	0.003609	1.9259545418899506	not_mentioned		not_mentioned	correct	ok	not_mentioned	released	unavailable
Haiku 4.5	imcs21	calibration	10351426	symptom_316	10351426	0.003609	1.9259545418899506	not_mentioned		not_mentioned	correct	ok	not_mentioned	released	unavailable
Haiku 4.5	imcs21	calibration	10351426	symptom_317	10351426	0.003609	1.9259545418899506	not_mentioned		not_mentioned	correct	ok	not_mentioned	released	unavailable
Haiku 4.5	imcs21	calibration	10351426	symptom_318	10351426	0.003609	1.9259545418899506	not_mentioned		not_mentioned	correct	ok	not_mentioned	released	unavailable
Haiku 4.5	imcs21	calibration	10351426	symptom_319	10351426	0.003609	1.9259545418899506	not_mentioned		not_mentioned	correct	ok	not_mentioned	released	unavailable
Haiku 4.5	imcs21	calibration	10351426	symptom_320	10351426	0.003609	1.9259545418899506	not_mentioned		not_mentioned	correct	ok	not_mentioned	released	unavailable
Haiku 4.5	imcs21	calibration	10351426	symptom_321	10351426	0.003609	1.9259545418899506	not_mentioned		not_mentioned	correct	ok	not_mentioned	released	unavailable
Haiku 4.5	imcs21	calibration	10351426	symptom_322	10351426	0.003609	1.9259545418899506	not_mentioned		not_mentioned	correct	ok	not_mentioned	released	unavailable
Haiku 4.5	imcs21	calibration	10351426	symptom_323	10351426	0.003609	1.9259545418899506	not_mentioned		not_mentioned	correct	ok	not_mentioned	released	unavailable
Haiku 4.5	imcs21	calibration	10351426	symptom_324	10351426	0.003609	1.9259545418899506	not_mentioned		not_mentioned	correct	ok	not_mentioned	released	unavailable
Haiku 4.5	imcs21	calibration	10351426	symptom_325	10351426	0.003609	1.9259545418899506	not_mentioned		not_mentioned	correct	ok	not_mentioned	released	unavailable
Haiku 4.5	imcs21	calibration	10351426	symptom_326	10351426	0.003609	1.9259545418899506	not_mentioned		not_mentioned	correct	ok	not_mentioned	released	unavailable
Haiku 4.5	imcs21	calibration	10351426	symptom_327	10351426	0.003609	1.9259545418899506	not_mentioned		not_mentioned	correct	ok	not_mentioned	released	unavailable
Haiku 4.5	imcs21	calibration	10351426	symptom_328	10351426	0.003609	1.9259545418899506	not_mentioned		not_mentioned	correct	ok	not_mentioned	released	unavailable
Haiku 4.5	imcs21	calibration	10351426	symptom_329	10351426	0.003609	1.9259545418899506	not_mentioned		not_mentioned	correct	ok	not_mentioned	released	unavailable
Haiku 4.5	imcs21	calibration	10351426	symptom_330	10351426	0.003609	1.9259545418899506	not_mentioned		not_mentioned	correct	ok	not_mentioned	released	unavailable
Haiku 4.5	imcs21	calibration	10351608	symptom_000	10351608	0.004029	1.0758565000724047	not_mentioned		not_mentioned	correct	ok	not_mentioned	released	unavailable
Haiku 4.5	imcs21	calibration	10351608	symptom_001	10351608	0.004029	1.0758565000724047	not_mentioned		not_mentioned	correct	ok	not_mentioned	released	unavailable
Haiku 4.5	imcs21	calibration	10351608	symptom_002	10351608	0.004029	1.0758565000724047	not_mentioned		not_mentioned	correct	ok	not_mentioned	released	unavailable
Haiku 4.5	imcs21	calibration	10351608	symptom_003	10351608	0.004029	1.0758565000724047	not_mentioned		uncertain	incorrect	ok	uncertain	released	unavailable
Haiku 4.5	imcs21	calibration	10351608	symptom_004	10351608	0.004029	1.0758565000724047	positive	0.95	positive	correct	ok	positive	released	reported_percentage
Haiku 4.5	imcs21	calibration	10351608	symptom_005	10351608	0.004029	1.0758565000724047	not_mentioned		not_mentioned	correct	ok	not_mentioned	released	unavailable
Haiku 4.5	imcs21	calibration	10351608	symptom_006	10351608	0.004029	1.0758565000724047	not_mentioned		not_mentioned	correct	ok	not_mentioned	released	unavailable
Haiku 4.5	imcs21	calibration	10351608	symptom_007	10351608	0.004029	1.0758565000724047	not_mentioned		not_mentioned	correct	ok	not_mentioned	released	unavailable
Haiku 4.5	imcs21	calibration	10351608	symptom_008	10351608	0.004029	1.0758565000724047	positive	0.9	positive	correct	ok	positive	released	reported_percentage
Haiku 4.5	imcs21	calibration	10351608	symptom_009	10351608	0.004029	1.0758565000724047	not_mentioned		not_mentioned	correct	ok	not_mentioned	released	unavailable
Haiku 4.5	imcs21	calibration	10351608	symptom_010	10351608	0.004029	1.0758565000724047	positive	0.92	positive	correct	ok	positive	released	reported_percentage
Haiku 4.5	imcs21	calibration	10351608	symptom_011	10351608	0.004029	1.0758565000724047	not_mentioned		not_mentioned	correct	ok	not_mentioned	released	unavailable
Haiku 4.5	imcs21	calibration	10351608	symptom_012	10351608	0.004029	1.0758565000724047	not_mentioned		not_mentioned	correct	ok	not_mentioned	released	unavailable
Haiku 4.5	imcs21	calibration	10351608	symptom_013	10351608	0.004029	1.0758565000724047	not_mentioned		not_mentioned	correct	ok	not_mentioned	released	unavailable
Haiku 4.5	imcs21	calibration	10351608	symptom_014	10351608	0.004029	1.0758565000724047	not_mentioned		not_mentioned	correct	ok	not_mentioned	released	unavailable
Haiku 4.5	imcs21	calibration	10351608	symptom_015	10351608	0.004029	1.0758565000724047	not_mentioned		not_mentioned	correct	ok	not_mentioned	released	unavailable
Haiku 4.5	imcs21	calibration	10351608	symptom_016	10351608	0.004029	1.0758565000724047	not_mentioned		not_mentioned	correct	ok	not_mentioned	released	unavailable
Haiku 4.5	imcs21	calibration	10351608	symptom_017	10351608	0.004029	1.0758565000724047	not_mentioned		not_mentioned	correct	ok	not_mentioned	released	unavailable
Haiku 4.5	imcs21	calibration	10351608	symptom_018	10351608	0.004029	1.0758565000724047	not_mentioned		not_mentioned	correct	ok	not_mentioned	released	unavailable
Haiku 4.5	imcs21	calibration	10351608	symptom_019	10351608	0.004029	1.0758565000724047	positive	0.85	positive	correct	ok	positive	released	reported_percentage
Haiku 4.5	imcs21	calibration	10351608	symptom_020	10351608	0.004029	1.0758565000724047	not_mentioned		not_mentioned	correct	ok	not_mentioned	released	unavailable
Haiku 4.5	imcs21	calibration	10351608	symptom_021	10351608	0.004029	1.0758565000724047	not_mentioned		not_mentioned	correct	ok	not_mentioned	released	unavailable
Haiku 4.5	imcs21	calibration	10351608	symptom_022	10351608	0.004029	1.0758565000724047	not_mentioned		not_mentioned	correct	ok	not_mentioned	released	unavailable
Haiku 4.5	imcs21	calibration	10351608	symptom_023	10351608	0.004029	1.0758565000724047	not_mentioned		not_mentioned	correct	ok	not_mentioned	released	unavailable
Haiku 4.5	imcs21	calibration	10351608	symptom_024	10351608	0.004029	1.0758565000724047	not_mentioned		not_mentioned	correct	ok	not_mentioned	released	unavailable
Haiku 4.5	imcs21	calibration	10351608	symptom_025	10351608	0.004029	1.0758565000724047	not_mentioned		not_mentioned	correct	ok	not_mentioned	released	unavailable
Haiku 4.5	imcs21	calibration	10351608	symptom_026	10351608	0.004029	1.0758565000724047	not_mentioned		not_mentioned	correct	ok	not_mentioned	released	unavailable
Haiku 4.5	imcs21	calibration	10351608	symptom_027	10351608	0.004029	1.0758565000724047	not_mentioned		not_mentioned	correct	ok	not_mentioned	released	unavailable
Haiku 4.5	imcs21	calibration	10351608	symptom_028	10351608	0.004029	1.0758565000724047	not_mentioned		not_mentioned	correct	ok	not_mentioned	released	unavailable
Haiku 4.5	imcs21	calibration	10351608	symptom_029	10351608	0.004029	1.0758565000724047	not_mentioned		not_mentioned	correct	ok	not_mentioned	released	unavailable
Haiku 4.5	imcs21	calibration	10351608	symptom_030	10351608	0.004029	1.0758565000724047	not_mentioned		not_mentioned	correct	ok	not_mentioned	released	unavailable
Haiku 4.5	imcs21	calibration	10351608	symptom_031	10351608	0.004029	1.0758565000724047	not_mentioned		not_mentioned	correct	ok	not_mentioned	released	unavailable
Haiku 4.5	imcs21	calibration	10351608	symptom_032	10351608	0.004029	1.0758565000724047	not_mentioned		positive	incorrect	ok	positive	released	unavailable
Haiku 4.5	imcs21	calibration	10351608	symptom_033	10351608	0.004029	1.0758565000724047	not_mentioned		not_mentioned	correct	ok	not_mentioned	released	unavailable
Haiku 4.5	imcs21	calibration	10351608	symptom_034	10351608	0.004029	1.0758565000724047	not_mentioned		not_mentioned	correct	ok	not_mentioned	released	unavailable
Haiku 4.5	imcs21	calibration	10351608	symptom_035	10351608	0.004029	1.0758565000724047	not_mentioned		not_mentioned	correct	ok	not_mentioned	released	unavailable
Haiku 4.5	imcs21	calibration	10351608	symptom_036	10351608	0.004029	1.0758565000724047	not_mentioned		not_mentioned	correct	ok	not_mentioned	released	unavailable
Haiku 4.5	imcs21	calibration	10351608	symptom_037	10351608	0.004029	1.0758565000724047	not_mentioned		not_mentioned	correct	ok	not_mentioned	released	unavailable
Haiku 4.5	imcs21	calibration	10351608	symptom_038	10351608	0.004029	1.0758565000724047	not_mentioned		not_mentioned	correct	ok	not_mentioned	released	unavailable
Haiku 4.5	imcs21	calibration	10351608	symptom_039	10351608	0.004029	1.0758565000724047	not_mentioned		not_mentioned	correct	ok	not_mentioned	released	unavailable
Haiku 4.5	imcs21	calibration	10351608	symptom_040	10351608	0.004029	1.0758565000724047	not_mentioned		not_mentioned	correct	ok	not_mentioned	released	unavailable
Haiku 4.5	imcs21	calibration	10351608	symptom_041	10351608	0.004029	1.0758565000724047	not_mentioned		not_mentioned	correct	ok	not_mentioned	released	unavailable
Haiku 4.5	imcs21	calibration	10351608	symptom_042	10351608	0.004029	1.0758565000724047	not_mentioned		not_mentioned	correct	ok	not_mentioned	released	unavailable
Haiku 4.5	imcs21	calibration	10351608	symptom_043	10351608	0.004029	1.0758565000724047	not_mentioned		not_mentioned	correct	ok	not_mentioned	released	unavailable
Haiku 4.5	imcs21	calibration	10351608	symptom_044	10351608	0.004029	1.0758565000724047	not_mentioned		not_mentioned	correct	ok	not_mentioned	released	unavailable
Haiku 4.5	imcs21	calibration	10351608	symptom_045	10351608	0.004029	1.0758565000724047	not_mentioned		not_mentioned	correct	ok	not_mentioned	released	unavailable
Haiku 4.5	imcs21	calibration	10351608	symptom_046	10351608	0.004029	1.0758565000724047	not_mentioned		not_mentioned	correct	ok	not_mentioned	released	unavailable
Haiku 4.5	imcs21	calibration	10351608	symptom_047	10351608	0.004029	1.0758565000724047	not_mentioned		not_mentioned	correct	ok	not_mentioned	released	unavailable
Haiku 4.5	imcs21	calibration	10351608	symptom_048	10351608	0.004029	1.0758565000724047	not_mentioned		not_mentioned	correct	ok	not_mentioned	released	unavailable
Haiku 4.5	imcs21	calibration	10351608	symptom_049	10351608	0.004029	1.0758565000724047	not_mentioned		not_mentioned	correct	ok	not_mentioned	released	unavailable
Haiku 4.5	imcs21	calibration	10351608	symptom_050	10351608	0.004029	1.0758565000724047	not_mentioned		not_mentioned	correct	ok	not_mentioned	released	unavailable
Haiku 4.5	imcs21	calibration	10351608	symptom_051	10351608	0.004029	1.0758565000724047	not_mentioned		not_mentioned	correct	ok	not_mentioned	released	unavailable
Haiku 4.5	imcs21	calibration	10351608	symptom_052	10351608	0.004029	1.0758565000724047	not_mentioned		not_mentioned	correct	ok	not_mentioned	released	unavailable
Haiku 4.5	imcs21	calibration	10351608	symptom_053	10351608	0.004029	1.0758565000724047	not_mentioned		not_mentioned	correct	ok	not_mentioned	released	unavailable
Haiku 4.5	imcs21	calibration	10351608	symptom_054	10351608	0.004029	1.0758565000724047	not_mentioned		not_mentioned	correct	ok	not_mentioned	released	unavailable
Haiku 4.5	imcs21	calibration	10351608	symptom_055	10351608	0.004029	1.0758565000724047	not_mentioned		not_mentioned	correct	ok	not_mentioned	released	unavailable
Haiku 4.5	imcs21	calibration	10351608	symptom_056	10351608	0.004029	1.0758565000724047	not_mentioned		not_mentioned	correct	ok	not_mentioned	released	unavailable
Haiku 4.5	imcs21	calibration	10351608	symptom_057	10351608	0.004029	1.0758565000724047	not_mentioned		not_mentioned	correct	ok	not_mentioned	released	unavailable
Haiku 4.5	imcs21	calibration	10351608	symptom_058	10351608	0.004029	1.0758565000724047	not_mentioned		not_mentioned	correct	ok	not_mentioned	released	unavailable
Haiku 4.5	imcs21	calibration	10351608	symptom_059	10351608	0.004029	1.0758565000724047	not_mentioned		not_mentioned	correct	ok	not_mentioned	released	unavailable
Haiku 4.5	imcs21	calibration	10351608	symptom_060	10351608	0.004029	1.0758565000724047	not_mentioned		not_mentioned	correct	ok	not_mentioned	released	unavailable
Haiku 4.5	imcs21	calibration	10351608	symptom_061	10351608	0.004029	1.0758565000724047	not_mentioned		not_mentioned	correct	ok	not_mentioned	released	unavailable
Haiku 4.5	imcs21	calibration	10351608	symptom_062	10351608	0.004029	1.0758565000724047	not_mentioned		not_mentioned	correct	ok	not_mentioned	released	unavailable
Haiku 4.5	imcs21	calibration	10351608	symptom_063	10351608	0.004029	1.0758565000724047	not_mentioned		not_mentioned	correct	ok	not_mentioned	released	unavailable
Haiku 4.5	imcs21	calibration	10351608	symptom_064	10351608	0.004029	1.0758565000724047	not_mentioned		not_mentioned	correct	ok	not_mentioned	released	unavailable
Haiku 4.5	imcs21	calibration	10351608	symptom_065	10351608	0.004029	1.0758565000724047	not_mentioned		not_mentioned	correct	ok	not_mentioned	released	unavailable
Haiku 4.5	imcs21	calibration	10351608	symptom_066	10351608	0.004029	1.0758565000724047	not_mentioned		not_mentioned	correct	ok	not_mentioned	released	unavailable
Haiku 4.5	imcs21	calibration	10351608	symptom_067	10351608	0.004029	1.0758565000724047	not_mentioned		not_mentioned	correct	ok	not_mentioned	released	unavailable
Haiku 4.5	imcs21	calibration	10351608	symptom_068	10351608	0.004029	1.0758565000724047	not_mentioned		not_mentioned	correct	ok	not_mentioned	released	unavailable
Haiku 4.5	imcs21	calibration	10351608	symptom_069	10351608	0.004029	1.0758565000724047	not_mentioned		not_mentioned	correct	ok	not_mentioned	released	unavailable
Haiku 4.5	imcs21	calibration	10351608	symptom_070	10351608	0.004029	1.0758565000724047	not_mentioned		not_mentioned	correct	ok	not_mentioned	released	unavailable
Haiku 4.5	imcs21	calibration	10351608	symptom_071	10351608	0.004029	1.0758565000724047	not_mentioned		not_mentioned	correct	ok	not_mentioned	released	unavailable
Haiku 4.5	imcs21	calibration	10351608	symptom_072	10351608	0.004029	1.0758565000724047	not_mentioned		not_mentioned	correct	ok	not_mentioned	released	unavailable
Haiku 4.5	imcs21	calibration	10351608	symptom_073	10351608	0.004029	1.0758565000724047	not_mentioned		not_mentioned	correct	ok	not_mentioned	released	unavailable
Haiku 4.5	imcs21	calibration	10351608	symptom_074	10351608	0.004029	1.0758565000724047	not_mentioned		not_mentioned	correct	ok	not_mentioned	released	unavailable
Haiku 4.5	imcs21	calibration	10351608	symptom_075	10351608	0.004029	1.0758565000724047	not_mentioned		not_mentioned	correct	ok	not_mentioned	released	unavailable
Haiku 4.5	imcs21	calibration	10351608	symptom_076	10351608	0.004029	1.0758565000724047	not_mentioned		not_mentioned	correct	ok	not_mentioned	released	unavailable
Haiku 4.5	imcs21	calibration	10351608	symptom_077	10351608	0.004029	1.0758565000724047	not_mentioned		not_mentioned	correct	ok	not_mentioned	released	unavailable
Haiku 4.5	imcs21	calibration	10351608	symptom_078	10351608	0.004029	1.0758565000724047	not_mentioned		not_mentioned	correct	ok	not_mentioned	released	unavailable
Haiku 4.5	imcs21	calibration	10351608	symptom_079	10351608	0.004029	1.0758565000724047	not_mentioned		not_mentioned	correct	ok	not_mentioned	released	unavailable
Haiku 4.5	imcs21	calibration	10351608	symptom_080	10351608	0.004029	1.0758565000724047	not_mentioned		not_mentioned	correct	ok	not_mentioned	released	unavailable
Haiku 4.5	imcs21	calibration	10351608	symptom_081	10351608	0.004029	1.0758565000724047	not_mentioned		not_mentioned	correct	ok	not_mentioned	released	unavailable
Haiku 4.5	imcs21	calibration	10351608	symptom_082	10351608	0.004029	1.0758565000724047	not_mentioned		not_mentioned	correct	ok	not_mentioned	released	unavailable
Haiku 4.5	imcs21	calibration	10351608	symptom_083	10351608	0.004029	1.0758565000724047	not_mentioned		not_mentioned	correct	ok	not_mentioned	released	unavailable
Haiku 4.5	imcs21	calibration	10351608	symptom_084	10351608	0.004029	1.0758565000724047	not_mentioned		not_mentioned	correct	ok	not_mentioned	released	unavailable
Haiku 4.5	imcs21	calibration	10351608	symptom_085	10351608	0.004029	1.0758565000724047	not_mentioned		not_mentioned	correct	ok	not_mentioned	released	unavailable
Haiku 4.5	imcs21	calibration	10351608	symptom_086	10351608	0.004029	1.0758565000724047	not_mentioned		not_mentioned	correct	ok	not_mentioned	released	unavailable
Haiku 4.5	imcs21	calibration	10351608	symptom_087	10351608	0.004029	1.0758565000724047	not_mentioned		not_mentioned	correct	ok	not_mentioned	released	unavailable
Haiku 4.5	imcs21	calibration	10351608	symptom_088	10351608	0.004029	1.0758565000724047	not_mentioned		not_mentioned	correct	ok	not_mentioned	released	unavailable
Haiku 4.5	imcs21	calibration	10351608	symptom_089	10351608	0.004029	1.0758565000724047	not_mentioned		not_mentioned	correct	ok	not_mentioned	released	unavailable
Haiku 4.5	imcs21	calibration	10351608	symptom_090	10351608	0.004029	1.0758565000724047	not_mentioned		not_mentioned	correct	ok	not_mentioned	released	unavailable
Haiku 4.5	imcs21	calibration	10351608	symptom_091	10351608	0.004029	1.0758565000724047	not_mentioned		not_mentioned	correct	ok	not_mentioned	released	unavailable
Haiku 4.5	imcs21	calibration	10351608	symptom_092	10351608	0.004029	1.0758565000724047	not_mentioned		not_mentioned	correct	ok	not_mentioned	released	unavailable
Haiku 4.5	imcs21	calibration	10351608	symptom_093	10351608	0.004029	1.0758565000724047	not_mentioned		not_mentioned	correct	ok	not_mentioned	released	unavailable
Haiku 4.5	imcs21	calibration	10351608	symptom_094	10351608	0.004029	1.0758565000724047	not_mentioned		not_mentioned	correct	ok	not_mentioned	released	unavailable
Haiku 4.5	imcs21	calibration	10351608	symptom_095	10351608	0.004029	1.0758565000724047	not_mentioned		not_mentioned	correct	ok	not_mentioned	released	unavailable
Haiku 4.5	imcs21	calibration	10351608	symptom_096	10351608	0.004029	1.0758565000724047	not_mentioned		not_mentioned	correct	ok	not_mentioned	released	unavailable
Haiku 4.5	imcs21	calibration	10351608	symptom_097	10351608	0.004029	1.0758565000724047	not_mentioned		not_mentioned	correct	ok	not_mentioned	released	unavailable
Haiku 4.5	imcs21	calibration	10351608	symptom_098	10351608	0.004029	1.0758565000724047	not_mentioned		not_mentioned	correct	ok	not_mentioned	released	unavailable
Haiku 4.5	imcs21	calibration	10351608	symptom_099	10351608	0.004029	1.0758565000724047	not_mentioned		not_mentioned	correct	ok	not_mentioned	released	unavailable
Haiku 4.5	imcs21	calibration	10351608	symptom_100	10351608	0.004029	1.0758565000724047	not_mentioned		not_mentioned	correct	ok	not_mentioned	released	unavailable
Haiku 4.5	imcs21	calibration	10351608	symptom_101	10351608	0.004029	1.0758565000724047	not_mentioned		not_mentioned	correct	ok	not_mentioned	released	unavailable
Haiku 4.5	imcs21	calibration	10351608	symptom_102	10351608	0.004029	1.0758565000724047	not_mentioned		not_mentioned	correct	ok	not_mentioned	released	unavailable
Haiku 4.5	imcs21	calibration	10351608	symptom_103	10351608	0.004029	1.0758565000724047	not_mentioned		not_mentioned	correct	ok	not_mentioned	released	unavailable
Haiku 4.5	imcs21	calibration	10351608	symptom_104	10351608	0.004029	1.0758565000724047	not_mentioned		not_mentioned	correct	ok	not_mentioned	released	unavailable
Haiku 4.5	imcs21	calibration	10351608	symptom_105	10351608	0.004029	1.0758565000724047	not_mentioned		not_mentioned	correct	ok	not_mentioned	released	unavailable
Haiku 4.5	imcs21	calibration	10351608	symptom_106	10351608	0.004029	1.0758565000724047	not_mentioned		not_mentioned	correct	ok	not_mentioned	released	unavailable
Haiku 4.5	imcs21	calibration	10351608	symptom_107	10351608	0.004029	1.0758565000724047	not_mentioned		not_mentioned	correct	ok	not_mentioned	released	unavailable
Haiku 4.5	imcs21	calibration	10351608	symptom_108	10351608	0.004029	1.0758565000724047	not_mentioned		not_mentioned	correct	ok	not_mentioned	released	unavailable
Haiku 4.5	imcs21	calibration	10351608	symptom_109	10351608	0.004029	1.0758565000724047	not_mentioned		not_mentioned	correct	ok	not_mentioned	released	unavailable
Haiku 4.5	imcs21	calibration	10351608	symptom_110	10351608	0.004029	1.0758565000724047	not_mentioned		not_mentioned	correct	ok	not_mentioned	released	unavailable
Haiku 4.5	imcs21	calibration	10351608	symptom_111	10351608	0.004029	1.0758565000724047	not_mentioned		not_mentioned	correct	ok	not_mentioned	released	unavailable
Haiku 4.5	imcs21	calibration	10351608	symptom_112	10351608	0.004029	1.0758565000724047	not_mentioned		not_mentioned	correct	ok	not_mentioned	released	unavailable
Haiku 4.5	imcs21	calibration	10351608	symptom_113	10351608	0.004029	1.0758565000724047	not_mentioned		not_mentioned	correct	ok	not_mentioned	released	unavailable
Haiku 4.5	imcs21	calibration	10351608	symptom_114	10351608	0.004029	1.0758565000724047	not_mentioned		not_mentioned	correct	ok	not_mentioned	released	unavailable
Haiku 4.5	imcs21	calibration	10351608	symptom_115	10351608	0.004029	1.0758565000724047	not_mentioned		not_mentioned	correct	ok	not_mentioned	released	unavailable
Haiku 4.5	imcs21	calibration	10351608	symptom_116	10351608	0.004029	1.0758565000724047	not_mentioned		not_mentioned	correct	ok	not_mentioned	released	unavailable
Haiku 4.5	imcs21	calibration	10351608	symptom_117	10351608	0.004029	1.0758565000724047	not_mentioned		not_mentioned	correct	ok	not_mentioned	released	unavailable
Haiku 4.5	imcs21	calibration	10351608	symptom_118	10351608	0.004029	1.0758565000724047	not_mentioned		not_mentioned	correct	ok	not_mentioned	released	unavailable
Haiku 4.5	imcs21	calibration	10351608	symptom_119	10351608	0.004029	1.0758565000724047	not_mentioned		not_mentioned	correct	ok	not_mentioned	released	unavailable
Haiku 4.5	imcs21	calibration	10351608	symptom_120	10351608	0.004029	1.0758565000724047	not_mentioned		not_mentioned	correct	ok	not_mentioned	released	unavailable
Haiku 4.5	imcs21	calibration	10351608	symptom_121	10351608	0.004029	1.0758565000724047	not_mentioned		not_mentioned	correct	ok	not_mentioned	released	unavailable
Haiku 4.5	imcs21	calibration	10351608	symptom_122	10351608	0.004029	1.0758565000724047	not_mentioned		not_mentioned	correct	ok	not_mentioned	released	unavailable
Haiku 4.5	imcs21	calibration	10351608	symptom_123	10351608	0.004029	1.0758565000724047	not_mentioned		not_mentioned	correct	ok	not_mentioned	released	unavailable
Haiku 4.5	imcs21	calibration	10351608	symptom_124	10351608	0.004029	1.0758565000724047	not_mentioned		not_mentioned	correct	ok	not_mentioned	released	unavailable
Haiku 4.5	imcs21	calibration	10351608	symptom_125	10351608	0.004029	1.0758565000724047	not_mentioned		not_mentioned	correct	ok	not_mentioned	released	unavailable
Haiku 4.5	imcs21	calibration	10351608	symptom_126	10351608	0.004029	1.0758565000724047	not_mentioned		not_mentioned	correct	ok	not_mentioned	released	unavailable
Haiku 4.5	imcs21	calibration	10351608	symptom_127	10351608	0.004029	1.0758565000724047	not_mentioned		not_mentioned	correct	ok	not_mentioned	released	unavailable
Haiku 4.5	imcs21	calibration	10351608	symptom_128	10351608	0.004029	1.0758565000724047	not_mentioned		not_mentioned	correct	ok	not_mentioned	released	unavailable
Haiku 4.5	imcs21	calibration	10351608	symptom_129	10351608	0.004029	1.0758565000724047	not_mentioned		not_mentioned	correct	ok	not_mentioned	released	unavailable
Haiku 4.5	imcs21	calibration	10351608	symptom_130	10351608	0.004029	1.0758565000724047	not_mentioned		not_mentioned	correct	ok	not_mentioned	released	unavailable
Haiku 4.5	imcs21	calibration	10351608	symptom_131	10351608	0.004029	1.0758565000724047	not_mentioned		not_mentioned	correct	ok	not_mentioned	released	unavailable
Haiku 4.5	imcs21	calibration	10351608	symptom_132	10351608	0.004029	1.0758565000724047	not_mentioned		not_mentioned	correct	ok	not_mentioned	released	unavailable
Haiku 4.5	imcs21	calibration	10351608	symptom_133	10351608	0.004029	1.0758565000724047	not_mentioned		not_mentioned	correct	ok	not_mentioned	released	unavailable
Haiku 4.5	imcs21	calibration	10351608	symptom_134	10351608	0.004029	1.0758565000724047	not_mentioned		not_mentioned	correct	ok	not_mentioned	released	unavailable
Haiku 4.5	imcs21	calibration	10351608	symptom_135	10351608	0.004029	1.0758565000724047	not_mentioned		not_mentioned	correct	ok	not_mentioned	released	unavailable
Haiku 4.5	imcs21	calibration	10351608	symptom_136	10351608	0.004029	1.0758565000724047	not_mentioned		not_mentioned	correct	ok	not_mentioned	released	unavailable
Haiku 4.5	imcs21	calibration	10351608	symptom_137	10351608	0.004029	1.0758565000724047	not_mentioned		not_mentioned	correct	ok	not_mentioned	released	unavailable
Haiku 4.5	imcs21	calibration	10351608	symptom_138	10351608	0.004029	1.0758565000724047	not_mentioned		not_mentioned	correct	ok	not_mentioned	released	unavailable
Haiku 4.5	imcs21	calibration	10351608	symptom_139	10351608	0.004029	1.0758565000724047	not_mentioned		not_mentioned	correct	ok	not_mentioned	released	unavailable
Haiku 4.5	imcs21	calibration	10351608	symptom_140	10351608	0.004029	1.0758565000724047	not_mentioned		not_mentioned	correct	ok	not_mentioned	released	unavailable
Haiku 4.5	imcs21	calibration	10351608	symptom_141	10351608	0.004029	1.0758565000724047	not_mentioned		not_mentioned	correct	ok	not_mentioned	released	unavailable
Haiku 4.5	imcs21	calibration	10351608	symptom_142	10351608	0.004029	1.0758565000724047	not_mentioned		not_mentioned	correct	ok	not_mentioned	released	unavailable
Haiku 4.5	imcs21	calibration	10351608	symptom_143	10351608	0.004029	1.0758565000724047	not_mentioned		not_mentioned	correct	ok	not_mentioned	released	unavailable
Haiku 4.5	imcs21	calibration	10351608	symptom_144	10351608	0.004029	1.0758565000724047	not_mentioned		not_mentioned	correct	ok	not_mentioned	released	unavailable
Haiku 4.5	imcs21	calibration	10351608	symptom_145	10351608	0.004029	1.0758565000724047	not_mentioned		not_mentioned	correct	ok	not_mentioned	released	unavailable
Haiku 4.5	imcs21	calibration	10351608	symptom_146	10351608	0.004029	1.0758565000724047	not_mentioned		not_mentioned	correct	ok	not_mentioned	released	unavailable
Haiku 4.5	imcs21	calibration	10351608	symptom_147	10351608	0.004029	1.0758565000724047	not_mentioned		not_mentioned	correct	ok	not_mentioned	released	unavailable
Haiku 4.5	imcs21	calibration	10351608	symptom_148	10351608	0.004029	1.0758565000724047	not_mentioned		not_mentioned	correct	ok	not_mentioned	released	unavailable
Haiku 4.5	imcs21	calibration	10351608	symptom_149	10351608	0.004029	1.0758565000724047	not_mentioned		not_mentioned	correct	ok	not_mentioned	released	unavailable
Haiku 4.5	imcs21	calibration	10351608	symptom_150	10351608	0.004029	1.0758565000724047	not_mentioned		not_mentioned	correct	ok	not_mentioned	released	unavailable
Haiku 4.5	imcs21	calibration	10351608	symptom_151	10351608	0.004029	1.0758565000724047	not_mentioned		not_mentioned	correct	ok	not_mentioned	released	unavailable
Haiku 4.5	imcs21	calibration	10351608	symptom_152	10351608	0.004029	1.0758565000724047	not_mentioned		not_mentioned	correct	ok	not_mentioned	released	unavailable
Haiku 4.5	imcs21	calibration	10351608	symptom_153	10351608	0.004029	1.0758565000724047	not_mentioned		not_mentioned	correct	ok	not_mentioned	released	unavailable
Haiku 4.5	imcs21	calibration	10351608	symptom_154	10351608	0.004029	1.0758565000724047	not_mentioned		not_mentioned	correct	ok	not_mentioned	released	unavailable
Haiku 4.5	imcs21	calibration	10351608	symptom_155	10351608	0.004029	1.0758565000724047	not_mentioned		not_mentioned	correct	ok	not_mentioned	released	unavailable
Haiku 4.5	imcs21	calibration	10351608	symptom_156	10351608	0.004029	1.0758565000724047	not_mentioned		not_mentioned	correct	ok	not_mentioned	released	unavailable
Haiku 4.5	imcs21	calibration	10351608	symptom_157	10351608	0.004029	1.0758565000724047	not_mentioned		not_mentioned	correct	ok	not_mentioned	released	unavailable
Haiku 4.5	imcs21	calibration	10351608	symptom_158	10351608	0.004029	1.0758565000724047	not_mentioned		not_mentioned	correct	ok	not_mentioned	released	unavailable
Haiku 4.5	imcs21	calibration	10351608	symptom_159	10351608	0.004029	1.0758565000724047	not_mentioned		not_mentioned	correct	ok	not_mentioned	released	unavailable
Haiku 4.5	imcs21	calibration	10351608	symptom_160	10351608	0.004029	1.0758565000724047	not_mentioned		not_mentioned	correct	ok	not_mentioned	released	unavailable
Haiku 4.5	imcs21	calibration	10351608	symptom_161	10351608	0.004029	1.0758565000724047	not_mentioned		not_mentioned	correct	ok	not_mentioned	released	unavailable
Haiku 4.5	imcs21	calibration	10351608	symptom_162	10351608	0.004029	1.0758565000724047	not_mentioned		not_mentioned	correct	ok	not_mentioned	released	unavailable
Haiku 4.5	imcs21	calibration	10351608	symptom_163	10351608	0.004029	1.0758565000724047	not_mentioned		not_mentioned	correct	ok	not_mentioned	released	unavailable
Haiku 4.5	imcs21	calibration	10351608	symptom_164	10351608	0.004029	1.0758565000724047	not_mentioned		not_mentioned	correct	ok	not_mentioned	released	unavailable
Haiku 4.5	imcs21	calibration	10351608	symptom_165	10351608	0.004029	1.0758565000724047	not_mentioned		not_mentioned	correct	ok	not_mentioned	released	unavailable
Haiku 4.5	imcs21	calibration	10351608	symptom_166	10351608	0.004029	1.0758565000724047	not_mentioned		not_mentioned	correct	ok	not_mentioned	released	unavailable
Haiku 4.5	imcs21	calibration	10351608	symptom_167	10351608	0.004029	1.0758565000724047	not_mentioned		not_mentioned	correct	ok	not_mentioned	released	unavailable
Haiku 4.5	imcs21	calibration	10351608	symptom_168	10351608	0.004029	1.0758565000724047	not_mentioned		not_mentioned	correct	ok	not_mentioned	released	unavailable
Haiku 4.5	imcs21	calibration	10351608	symptom_169	10351608	0.004029	1.0758565000724047	not_mentioned		not_mentioned	correct	ok	not_mentioned	released	unavailable
Haiku 4.5	imcs21	calibration	10351608	symptom_170	10351608	0.004029	1.0758565000724047	not_mentioned		not_mentioned	correct	ok	not_mentioned	released	unavailable
Haiku 4.5	imcs21	calibration	10351608	symptom_171	10351608	0.004029	1.0758565000724047	not_mentioned		not_mentioned	correct	ok	not_mentioned	released	unavailable
Haiku 4.5	imcs21	calibration	10351608	symptom_172	10351608	0.004029	1.0758565000724047	not_mentioned		not_mentioned	correct	ok	not_mentioned	released	unavailable
Haiku 4.5	imcs21	calibration	10351608	symptom_173	10351608	0.004029	1.0758565000724047	not_mentioned		not_mentioned	correct	ok	not_mentioned	released	unavailable
Haiku 4.5	imcs21	calibration	10351608	symptom_174	10351608	0.004029	1.0758565000724047	not_mentioned		not_mentioned	correct	ok	not_mentioned	released	unavailable
Haiku 4.5	imcs21	calibration	10351608	symptom_175	10351608	0.004029	1.0758565000724047	not_mentioned		not_mentioned	correct	ok	not_mentioned	released	unavailable
Haiku 4.5	imcs21	calibration	10351608	symptom_176	10351608	0.004029	1.0758565000724047	not_mentioned		not_mentioned	correct	ok	not_mentioned	released	unavailable
Haiku 4.5	imcs21	calibration	10351608	symptom_177	10351608	0.004029	1.0758565000724047	not_mentioned		not_mentioned	correct	ok	not_mentioned	released	unavailable
Haiku 4.5	imcs21	calibration	10351608	symptom_178	10351608	0.004029	1.0758565000724047	not_mentioned		not_mentioned	correct	ok	not_mentioned	released	unavailable
Haiku 4.5	imcs21	calibration	10351608	symptom_179	10351608	0.004029	1.0758565000724047	not_mentioned		not_mentioned	correct	ok	not_mentioned	released	unavailable
Haiku 4.5	imcs21	calibration	10351608	symptom_180	10351608	0.004029	1.0758565000724047	not_mentioned		not_mentioned	correct	ok	not_mentioned	released	unavailable
Haiku 4.5	imcs21	calibration	10351608	symptom_181	10351608	0.004029	1.0758565000724047	not_mentioned		not_mentioned	correct	ok	not_mentioned	released	unavailable
Haiku 4.5	imcs21	calibration	10351608	symptom_182	10351608	0.004029	1.0758565000724047	not_mentioned		not_mentioned	correct	ok	not_mentioned	released	unavailable
Haiku 4.5	imcs21	calibration	10351608	symptom_183	10351608	0.004029	1.0758565000724047	not_mentioned		not_mentioned	correct	ok	not_mentioned	released	unavailable
Haiku 4.5	imcs21	calibration	10351608	symptom_184	10351608	0.004029	1.0758565000724047	not_mentioned		not_mentioned	correct	ok	not_mentioned	released	unavailable
Haiku 4.5	imcs21	calibration	10351608	symptom_185	10351608	0.004029	1.0758565000724047	not_mentioned		not_mentioned	correct	ok	not_mentioned	released	unavailable
Haiku 4.5	imcs21	calibration	10351608	symptom_186	10351608	0.004029	1.0758565000724047	not_mentioned		not_mentioned	correct	ok	not_mentioned	released	unavailable
Haiku 4.5	imcs21	calibration	10351608	symptom_187	10351608	0.004029	1.0758565000724047	not_mentioned		not_mentioned	correct	ok	not_mentioned	released	unavailable
Haiku 4.5	imcs21	calibration	10351608	symptom_188	10351608	0.004029	1.0758565000724047	not_mentioned		not_mentioned	correct	ok	not_mentioned	released	unavailable
Haiku 4.5	imcs21	calibration	10351608	symptom_189	10351608	0.004029	1.0758565000724047	not_mentioned		not_mentioned	correct	ok	not_mentioned	released	unavailable
Haiku 4.5	imcs21	calibration	10351608	symptom_190	10351608	0.004029	1.0758565000724047	not_mentioned		not_mentioned	correct	ok	not_mentioned	released	unavailable
Haiku 4.5	imcs21	calibration	10351608	symptom_191	10351608	0.004029	1.0758565000724047	not_mentioned		not_mentioned	correct	ok	not_mentioned	released	unavailable
Haiku 4.5	imcs21	calibration	10351608	symptom_192	10351608	0.004029	1.0758565000724047	not_mentioned		not_mentioned	correct	ok	not_mentioned	released	unavailable
Haiku 4.5	imcs21	calibration	10351608	symptom_193	10351608	0.004029	1.0758565000724047	not_mentioned		not_mentioned	correct	ok	not_mentioned	released	unavailable
Haiku 4.5	imcs21	calibration	10351608	symptom_194	10351608	0.004029	1.0758565000724047	not_mentioned		not_mentioned	correct	ok	not_mentioned	released	unavailable
Haiku 4.5	imcs21	calibration	10351608	symptom_195	10351608	0.004029	1.0758565000724047	not_mentioned		not_mentioned	correct	ok	not_mentioned	released	unavailable
Haiku 4.5	imcs21	calibration	10351608	symptom_196	10351608	0.004029	1.0758565000724047	not_mentioned		not_mentioned	correct	ok	not_mentioned	released	unavailable
Haiku 4.5	imcs21	calibration	10351608	symptom_197	10351608	0.004029	1.0758565000724047	not_mentioned		not_mentioned	correct	ok	not_mentioned	released	unavailable
Haiku 4.5	imcs21	calibration	10351608	symptom_198	10351608	0.004029	1.0758565000724047	not_mentioned		not_mentioned	correct	ok	not_mentioned	released	unavailable
Haiku 4.5	imcs21	calibration	10351608	symptom_199	10351608	0.004029	1.0758565000724047	not_mentioned		not_mentioned	correct	ok	not_mentioned	released	unavailable
Haiku 4.5	imcs21	calibration	10351608	symptom_200	10351608	0.004029	1.0758565000724047	not_mentioned		not_mentioned	correct	ok	not_mentioned	released	unavailable
Haiku 4.5	imcs21	calibration	10351608	symptom_201	10351608	0.004029	1.0758565000724047	not_mentioned		not_mentioned	correct	ok	not_mentioned	released	unavailable
Haiku 4.5	imcs21	calibration	10351608	symptom_202	10351608	0.004029	1.0758565000724047	not_mentioned		not_mentioned	correct	ok	not_mentioned	released	unavailable
Haiku 4.5	imcs21	calibration	10351608	symptom_203	10351608	0.004029	1.0758565000724047	not_mentioned		not_mentioned	correct	ok	not_mentioned	released	unavailable
Haiku 4.5	imcs21	calibration	10351608	symptom_204	10351608	0.004029	1.0758565000724047	not_mentioned		not_mentioned	correct	ok	not_mentioned	released	unavailable
Haiku 4.5	imcs21	calibration	10351608	symptom_205	10351608	0.004029	1.0758565000724047	not_mentioned		not_mentioned	correct	ok	not_mentioned	released	unavailable
Haiku 4.5	imcs21	calibration	10351608	symptom_206	10351608	0.004029	1.0758565000724047	not_mentioned		not_mentioned	correct	ok	not_mentioned	released	unavailable
Haiku 4.5	imcs21	calibration	10351608	symptom_207	10351608	0.004029	1.0758565000724047	not_mentioned		not_mentioned	correct	ok	not_mentioned	released	unavailable
Haiku 4.5	imcs21	calibration	10351608	symptom_208	10351608	0.004029	1.0758565000724047	not_mentioned		not_mentioned	correct	ok	not_mentioned	released	unavailable
Haiku 4.5	imcs21	calibration	10351608	symptom_209	10351608	0.004029	1.0758565000724047	not_mentioned		not_mentioned	correct	ok	not_mentioned	released	unavailable
Haiku 4.5	imcs21	calibration	10351608	symptom_210	10351608	0.004029	1.0758565000724047	not_mentioned		not_mentioned	correct	ok	not_mentioned	released	unavailable
Haiku 4.5	imcs21	calibration	10351608	symptom_211	10351608	0.004029	1.0758565000724047	not_mentioned		not_mentioned	correct	ok	not_mentioned	released	unavailable
Haiku 4.5	imcs21	calibration	10351608	symptom_212	10351608	0.004029	1.0758565000724047	not_mentioned		not_mentioned	correct	ok	not_mentioned	released	unavailable
Haiku 4.5	imcs21	calibration	10351608	symptom_213	10351608	0.004029	1.0758565000724047	not_mentioned		not_mentioned	correct	ok	not_mentioned	released	unavailable
Haiku 4.5	imcs21	calibration	10351608	symptom_214	10351608	0.004029	1.0758565000724047	not_mentioned		not_mentioned	correct	ok	not_mentioned	released	unavailable
Haiku 4.5	imcs21	calibration	10351608	symptom_215	10351608	0.004029	1.0758565000724047	not_mentioned		not_mentioned	correct	ok	not_mentioned	released	unavailable
Haiku 4.5	imcs21	calibration	10351608	symptom_216	10351608	0.004029	1.0758565000724047	not_mentioned		not_mentioned	correct	ok	not_mentioned	released	unavailable
Haiku 4.5	imcs21	calibration	10351608	symptom_217	10351608	0.004029	1.0758565000724047	not_mentioned		not_mentioned	correct	ok	not_mentioned	released	unavailable
Haiku 4.5	imcs21	calibration	10351608	symptom_218	10351608	0.004029	1.0758565000724047	not_mentioned		not_mentioned	correct	ok	not_mentioned	released	unavailable
Haiku 4.5	imcs21	calibration	10351608	symptom_219	10351608	0.004029	1.0758565000724047	not_mentioned		not_mentioned	correct	ok	not_mentioned	released	unavailable
Haiku 4.5	imcs21	calibration	10351608	symptom_220	10351608	0.004029	1.0758565000724047	not_mentioned		not_mentioned	correct	ok	not_mentioned	released	unavailable
Haiku 4.5	imcs21	calibration	10351608	symptom_221	10351608	0.004029	1.0758565000724047	not_mentioned		not_mentioned	correct	ok	not_mentioned	released	unavailable
Haiku 4.5	imcs21	calibration	10351608	symptom_222	10351608	0.004029	1.0758565000724047	not_mentioned		not_mentioned	correct	ok	not_mentioned	released	unavailable
Haiku 4.5	imcs21	calibration	10351608	symptom_223	10351608	0.004029	1.0758565000724047	not_mentioned		not_mentioned	correct	ok	not_mentioned	released	unavailable
Haiku 4.5	imcs21	calibration	10351608	symptom_224	10351608	0.004029	1.0758565000724047	not_mentioned		not_mentioned	correct	ok	not_mentioned	released	unavailable
Haiku 4.5	imcs21	calibration	10351608	symptom_225	10351608	0.004029	1.0758565000724047	not_mentioned		not_mentioned	correct	ok	not_mentioned	released	unavailable
Haiku 4.5	imcs21	calibration	10351608	symptom_226	10351608	0.004029	1.0758565000724047	not_mentioned		not_mentioned	correct	ok	not_mentioned	released	unavailable
Haiku 4.5	imcs21	calibration	10351608	symptom_227	10351608	0.004029	1.0758565000724047	not_mentioned		not_mentioned	correct	ok	not_mentioned	released	unavailable
Haiku 4.5	imcs21	calibration	10351608	symptom_228	10351608	0.004029	1.0758565000724047	not_mentioned		not_mentioned	correct	ok	not_mentioned	released	unavailable
Haiku 4.5	imcs21	calibration	10351608	symptom_229	10351608	0.004029	1.0758565000724047	not_mentioned		not_mentioned	correct	ok	not_mentioned	released	unavailable
Haiku 4.5	imcs21	calibration	10351608	symptom_230	10351608	0.004029	1.0758565000724047	not_mentioned		not_mentioned	correct	ok	not_mentioned	released	unavailable
Haiku 4.5	imcs21	calibration	10351608	symptom_231	10351608	0.004029	1.0758565000724047	not_mentioned		not_mentioned	correct	ok	not_mentioned	released	unavailable
Haiku 4.5	imcs21	calibration	10351608	symptom_232	10351608	0.004029	1.0758565000724047	not_mentioned		not_mentioned	correct	ok	not_mentioned	released	unavailable
Haiku 4.5	imcs21	calibration	10351608	symptom_233	10351608	0.004029	1.0758565000724047	not_mentioned		not_mentioned	correct	ok	not_mentioned	released	unavailable
Haiku 4.5	imcs21	calibration	10351608	symptom_234	10351608	0.004029	1.0758565000724047	not_mentioned		not_mentioned	correct	ok	not_mentioned	released	unavailable
Haiku 4.5	imcs21	calibration	10351608	symptom_235	10351608	0.004029	1.0758565000724047	not_mentioned		not_mentioned	correct	ok	not_mentioned	released	unavailable
Haiku 4.5	imcs21	calibration	10351608	symptom_236	10351608	0.004029	1.0758565000724047	not_mentioned		not_mentioned	correct	ok	not_mentioned	released	unavailable
Haiku 4.5	imcs21	calibration	10351608	symptom_237	10351608	0.004029	1.0758565000724047	not_mentioned		not_mentioned	correct	ok	not_mentioned	released	unavailable
Haiku 4.5	imcs21	calibration	10351608	symptom_238	10351608	0.004029	1.0758565000724047	not_mentioned		not_mentioned	correct	ok	not_mentioned	released	unavailable
Haiku 4.5	imcs21	calibration	10351608	symptom_239	10351608	0.004029	1.0758565000724047	not_mentioned		not_mentioned	correct	ok	not_mentioned	released	unavailable
Haiku 4.5	imcs21	calibration	10351608	symptom_240	10351608	0.004029	1.0758565000724047	not_mentioned		not_mentioned	correct	ok	not_mentioned	released	unavailable
Haiku 4.5	imcs21	calibration	10351608	symptom_241	10351608	0.004029	1.0758565000724047	not_mentioned		not_mentioned	correct	ok	not_mentioned	released	unavailable
Haiku 4.5	imcs21	calibration	10351608	symptom_242	10351608	0.004029	1.0758565000724047	not_mentioned		not_mentioned	correct	ok	not_mentioned	released	unavailable
Haiku 4.5	imcs21	calibration	10351608	symptom_243	10351608	0.004029	1.0758565000724047	not_mentioned		not_mentioned	correct	ok	not_mentioned	released	unavailable
Haiku 4.5	imcs21	calibration	10351608	symptom_244	10351608	0.004029	1.0758565000724047	not_mentioned		not_mentioned	correct	ok	not_mentioned	released	unavailable
Haiku 4.5	imcs21	calibration	10351608	symptom_245	10351608	0.004029	1.0758565000724047	not_mentioned		not_mentioned	correct	ok	not_mentioned	released	unavailable
Haiku 4.5	imcs21	calibration	10351608	symptom_246	10351608	0.004029	1.0758565000724047	not_mentioned		not_mentioned	correct	ok	not_mentioned	released	unavailable
Haiku 4.5	imcs21	calibration	10351608	symptom_247	10351608	0.004029	1.0758565000724047	not_mentioned		not_mentioned	correct	ok	not_mentioned	released	unavailable
Haiku 4.5	imcs21	calibration	10351608	symptom_248	10351608	0.004029	1.0758565000724047	not_mentioned		not_mentioned	correct	ok	not_mentioned	released	unavailable
Haiku 4.5	imcs21	calibration	10351608	symptom_249	10351608	0.004029	1.0758565000724047	not_mentioned		not_mentioned	correct	ok	not_mentioned	released	unavailable
Haiku 4.5	imcs21	calibration	10351608	symptom_250	10351608	0.004029	1.0758565000724047	not_mentioned		not_mentioned	correct	ok	not_mentioned	released	unavailable
Haiku 4.5	imcs21	calibration	10351608	symptom_251	10351608	0.004029	1.0758565000724047	not_mentioned		not_mentioned	correct	ok	not_mentioned	released	unavailable
Haiku 4.5	imcs21	calibration	10351608	symptom_252	10351608	0.004029	1.0758565000724047	not_mentioned		not_mentioned	correct	ok	not_mentioned	released	unavailable
Haiku 4.5	imcs21	calibration	10351608	symptom_253	10351608	0.004029	1.0758565000724047	not_mentioned		not_mentioned	correct	ok	not_mentioned	released	unavailable
Haiku 4.5	imcs21	calibration	10351608	symptom_254	10351608	0.004029	1.0758565000724047	not_mentioned		not_mentioned	correct	ok	not_mentioned	released	unavailable
Haiku 4.5	imcs21	calibration	10351608	symptom_255	10351608	0.004029	1.0758565000724047	not_mentioned		not_mentioned	correct	ok	not_mentioned	released	unavailable
Haiku 4.5	imcs21	calibration	10351608	symptom_256	10351608	0.004029	1.0758565000724047	not_mentioned		not_mentioned	correct	ok	not_mentioned	released	unavailable
Haiku 4.5	imcs21	calibration	10351608	symptom_257	10351608	0.004029	1.0758565000724047	not_mentioned		not_mentioned	correct	ok	not_mentioned	released	unavailable
Haiku 4.5	imcs21	calibration	10351608	symptom_258	10351608	0.004029	1.0758565000724047	not_mentioned		not_mentioned	correct	ok	not_mentioned	released	unavailable
Haiku 4.5	imcs21	calibration	10351608	symptom_259	10351608	0.004029	1.0758565000724047	not_mentioned		not_mentioned	correct	ok	not_mentioned	released	unavailable
Haiku 4.5	imcs21	calibration	10351608	symptom_260	10351608	0.004029	1.0758565000724047	not_mentioned		not_mentioned	correct	ok	not_mentioned	released	unavailable
Haiku 4.5	imcs21	calibration	10351608	symptom_261	10351608	0.004029	1.0758565000724047	not_mentioned		not_mentioned	correct	ok	not_mentioned	released	unavailable
Haiku 4.5	imcs21	calibration	10351608	symptom_262	10351608	0.004029	1.0758565000724047	not_mentioned		not_mentioned	correct	ok	not_mentioned	released	unavailable
Haiku 4.5	imcs21	calibration	10351608	symptom_263	10351608	0.004029	1.0758565000724047	not_mentioned		not_mentioned	correct	ok	not_mentioned	released	unavailable
Haiku 4.5	imcs21	calibration	10351608	symptom_264	10351608	0.004029	1.0758565000724047	not_mentioned		not_mentioned	correct	ok	not_mentioned	released	unavailable
Haiku 4.5	imcs21	calibration	10351608	symptom_265	10351608	0.004029	1.0758565000724047	not_mentioned		not_mentioned	correct	ok	not_mentioned	released	unavailable
Haiku 4.5	imcs21	calibration	10351608	symptom_266	10351608	0.004029	1.0758565000724047	not_mentioned		not_mentioned	correct	ok	not_mentioned	released	unavailable
Haiku 4.5	imcs21	calibration	10351608	symptom_267	10351608	0.004029	1.0758565000724047	not_mentioned		not_mentioned	correct	ok	not_mentioned	released	unavailable
Haiku 4.5	imcs21	calibration	10351608	symptom_268	10351608	0.004029	1.0758565000724047	not_mentioned		not_mentioned	correct	ok	not_mentioned	released	unavailable
Haiku 4.5	imcs21	calibration	10351608	symptom_269	10351608	0.004029	1.0758565000724047	not_mentioned		not_mentioned	correct	ok	not_mentioned	released	unavailable
Haiku 4.5	imcs21	calibration	10351608	symptom_270	10351608	0.004029	1.0758565000724047	not_mentioned		not_mentioned	correct	ok	not_mentioned	released	unavailable
Haiku 4.5	imcs21	calibration	10351608	symptom_271	10351608	0.004029	1.0758565000724047	not_mentioned		not_mentioned	correct	ok	not_mentioned	released	unavailable
Haiku 4.5	imcs21	calibration	10351608	symptom_272	10351608	0.004029	1.0758565000724047	not_mentioned		not_mentioned	correct	ok	not_mentioned	released	unavailable
Haiku 4.5	imcs21	calibration	10351608	symptom_273	10351608	0.004029	1.0758565000724047	not_mentioned		not_mentioned	correct	ok	not_mentioned	released	unavailable
Haiku 4.5	imcs21	calibration	10351608	symptom_274	10351608	0.004029	1.0758565000724047	not_mentioned		not_mentioned	correct	ok	not_mentioned	released	unavailable
Haiku 4.5	imcs21	calibration	10351608	symptom_275	10351608	0.004029	1.0758565000724047	not_mentioned		not_mentioned	correct	ok	not_mentioned	released	unavailable
Haiku 4.5	imcs21	calibration	10351608	symptom_276	10351608	0.004029	1.0758565000724047	not_mentioned		not_mentioned	correct	ok	not_mentioned	released	unavailable
Haiku 4.5	imcs21	calibration	10351608	symptom_277	10351608	0.004029	1.0758565000724047	not_mentioned		not_mentioned	correct	ok	not_mentioned	released	unavailable
Haiku 4.5	imcs21	calibration	10351608	symptom_278	10351608	0.004029	1.0758565000724047	not_mentioned		not_mentioned	correct	ok	not_mentioned	released	unavailable
Haiku 4.5	imcs21	calibration	10351608	symptom_279	10351608	0.004029	1.0758565000724047	not_mentioned		not_mentioned	correct	ok	not_mentioned	released	unavailable
Haiku 4.5	imcs21	calibration	10351608	symptom_280	10351608	0.004029	1.0758565000724047	not_mentioned		not_mentioned	correct	ok	not_mentioned	released	unavailable
Haiku 4.5	imcs21	calibration	10351608	symptom_281	10351608	0.004029	1.0758565000724047	not_mentioned		not_mentioned	correct	ok	not_mentioned	released	unavailable
Haiku 4.5	imcs21	calibration	10351608	symptom_282	10351608	0.004029	1.0758565000724047	not_mentioned		not_mentioned	correct	ok	not_mentioned	released	unavailable
Haiku 4.5	imcs21	calibration	10351608	symptom_283	10351608	0.004029	1.0758565000724047	not_mentioned		not_mentioned	correct	ok	not_mentioned	released	unavailable
Haiku 4.5	imcs21	calibration	10351608	symptom_284	10351608	0.004029	1.0758565000724047	not_mentioned		not_mentioned	correct	ok	not_mentioned	released	unavailable
Haiku 4.5	imcs21	calibration	10351608	symptom_285	10351608	0.004029	1.0758565000724047	not_mentioned		not_mentioned	correct	ok	not_mentioned	released	unavailable
Haiku 4.5	imcs21	calibration	10351608	symptom_286	10351608	0.004029	1.0758565000724047	not_mentioned		not_mentioned	correct	ok	not_mentioned	released	unavailable
Haiku 4.5	imcs21	calibration	10351608	symptom_287	10351608	0.004029	1.0758565000724047	not_mentioned		not_mentioned	correct	ok	not_mentioned	released	unavailable
Haiku 4.5	imcs21	calibration	10351608	symptom_288	10351608	0.004029	1.0758565000724047	not_mentioned		not_mentioned	correct	ok	not_mentioned	released	unavailable
Haiku 4.5	imcs21	calibration	10351608	symptom_289	10351608	0.004029	1.0758565000724047	not_mentioned		not_mentioned	correct	ok	not_mentioned	released	unavailable
Haiku 4.5	imcs21	calibration	10351608	symptom_290	10351608	0.004029	1.0758565000724047	not_mentioned		not_mentioned	correct	ok	not_mentioned	released	unavailable
Haiku 4.5	imcs21	calibration	10351608	symptom_291	10351608	0.004029	1.0758565000724047	not_mentioned		not_mentioned	correct	ok	not_mentioned	released	unavailable
Haiku 4.5	imcs21	calibration	10351608	symptom_292	10351608	0.004029	1.0758565000724047	not_mentioned		not_mentioned	correct	ok	not_mentioned	released	unavailable
Haiku 4.5	imcs21	calibration	10351608	symptom_293	10351608	0.004029	1.0758565000724047	not_mentioned		not_mentioned	correct	ok	not_mentioned	released	unavailable
Haiku 4.5	imcs21	calibration	10351608	symptom_294	10351608	0.004029	1.0758565000724047	not_mentioned		not_mentioned	correct	ok	not_mentioned	released	unavailable
Haiku 4.5	imcs21	calibration	10351608	symptom_295	10351608	0.004029	1.0758565000724047	not_mentioned		not_mentioned	correct	ok	not_mentioned	released	unavailable
Haiku 4.5	imcs21	calibration	10351608	symptom_296	10351608	0.004029	1.0758565000724047	not_mentioned		not_mentioned	correct	ok	not_mentioned	released	unavailable
Haiku 4.5	imcs21	calibration	10351608	symptom_297	10351608	0.004029	1.0758565000724047	not_mentioned		not_mentioned	correct	ok	not_mentioned	released	unavailable
Haiku 4.5	imcs21	calibration	10351608	symptom_298	10351608	0.004029	1.0758565000724047	not_mentioned		not_mentioned	correct	ok	not_mentioned	released	unavailable
Haiku 4.5	imcs21	calibration	10351608	symptom_299	10351608	0.004029	1.0758565000724047	not_mentioned		not_mentioned	correct	ok	not_mentioned	released	unavailable
Haiku 4.5	imcs21	calibration	10351608	symptom_300	10351608	0.004029	1.0758565000724047	not_mentioned		not_mentioned	correct	ok	not_mentioned	released	unavailable
Haiku 4.5	imcs21	calibration	10351608	symptom_301	10351608	0.004029	1.0758565000724047	not_mentioned		not_mentioned	correct	ok	not_mentioned	released	unavailable
Haiku 4.5	imcs21	calibration	10351608	symptom_302	10351608	0.004029	1.0758565000724047	not_mentioned		not_mentioned	correct	ok	not_mentioned	released	unavailable
Haiku 4.5	imcs21	calibration	10351608	symptom_303	10351608	0.004029	1.0758565000724047	not_mentioned		not_mentioned	correct	ok	not_mentioned	released	unavailable
Haiku 4.5	imcs21	calibration	10351608	symptom_304	10351608	0.004029	1.0758565000724047	not_mentioned		not_mentioned	correct	ok	not_mentioned	released	unavailable
Haiku 4.5	imcs21	calibration	10351608	symptom_305	10351608	0.004029	1.0758565000724047	not_mentioned		not_mentioned	correct	ok	not_mentioned	released	unavailable
Haiku 4.5	imcs21	calibration	10351608	symptom_306	10351608	0.004029	1.0758565000724047	not_mentioned		not_mentioned	correct	ok	not_mentioned	released	unavailable
Haiku 4.5	imcs21	calibration	10351608	symptom_307	10351608	0.004029	1.0758565000724047	not_mentioned		not_mentioned	correct	ok	not_mentioned	released	unavailable
Haiku 4.5	imcs21	calibration	10351608	symptom_308	10351608	0.004029	1.0758565000724047	not_mentioned		not_mentioned	correct	ok	not_mentioned	released	unavailable
Haiku 4.5	imcs21	calibration	10351608	symptom_309	10351608	0.004029	1.0758565000724047	not_mentioned		not_mentioned	correct	ok	not_mentioned	released	unavailable
Haiku 4.5	imcs21	calibration	10351608	symptom_310	10351608	0.004029	1.0758565000724047	not_mentioned		not_mentioned	correct	ok	not_mentioned	released	unavailable
Haiku 4.5	imcs21	calibration	10351608	symptom_311	10351608	0.004029	1.0758565000724047	not_mentioned		not_mentioned	correct	ok	not_mentioned	released	unavailable
Haiku 4.5	imcs21	calibration	10351608	symptom_312	10351608	0.004029	1.0758565000724047	not_mentioned		not_mentioned	correct	ok	not_mentioned	released	unavailable
Haiku 4.5	imcs21	calibration	10351608	symptom_313	10351608	0.004029	1.0758565000724047	not_mentioned		not_mentioned	correct	ok	not_mentioned	released	unavailable
Haiku 4.5	imcs21	calibration	10351608	symptom_314	10351608	0.004029	1.0758565000724047	not_mentioned		not_mentioned	correct	ok	not_mentioned	released	unavailable
Haiku 4.5	imcs21	calibration	10351608	symptom_315	10351608	0.004029	1.0758565000724047	not_mentioned		not_mentioned	correct	ok	not_mentioned	released	unavailable
Haiku 4.5	imcs21	calibration	10351608	symptom_316	10351608	0.004029	1.0758565000724047	not_mentioned		not_mentioned	correct	ok	not_mentioned	released	unavailable
Haiku 4.5	imcs21	calibration	10351608	symptom_317	10351608	0.004029	1.0758565000724047	not_mentioned		not_mentioned	correct	ok	not_mentioned	released	unavailable
Haiku 4.5	imcs21	calibration	10351608	symptom_318	10351608	0.004029	1.0758565000724047	not_mentioned		not_mentioned	correct	ok	not_mentioned	released	unavailable
Haiku 4.5	imcs21	calibration	10351608	symptom_319	10351608	0.004029	1.0758565000724047	not_mentioned		not_mentioned	correct	ok	not_mentioned	released	unavailable
Haiku 4.5	imcs21	calibration	10351608	symptom_320	10351608	0.004029	1.0758565000724047	not_mentioned		not_mentioned	correct	ok	not_mentioned	released	unavailable
Haiku 4.5	imcs21	calibration	10351608	symptom_321	10351608	0.004029	1.0758565000724047	not_mentioned		not_mentioned	correct	ok	not_mentioned	released	unavailable
Haiku 4.5	imcs21	calibration	10351608	symptom_322	10351608	0.004029	1.0758565000724047	not_mentioned		not_mentioned	correct	ok	not_mentioned	released	unavailable
Haiku 4.5	imcs21	calibration	10351608	symptom_323	10351608	0.004029	1.0758565000724047	not_mentioned		not_mentioned	correct	ok	not_mentioned	released	unavailable
Haiku 4.5	imcs21	calibration	10351608	symptom_324	10351608	0.004029	1.0758565000724047	not_mentioned		not_mentioned	correct	ok	not_mentioned	released	unavailable
Haiku 4.5	imcs21	calibration	10351608	symptom_325	10351608	0.004029	1.0758565000724047	not_mentioned		not_mentioned	correct	ok	not_mentioned	released	unavailable
Haiku 4.5	imcs21	calibration	10351608	symptom_326	10351608	0.004029	1.0758565000724047	not_mentioned		not_mentioned	correct	ok	not_mentioned	released	unavailable
Haiku 4.5	imcs21	calibration	10351608	symptom_327	10351608	0.004029	1.0758565000724047	not_mentioned		not_mentioned	correct	ok	not_mentioned	released	unavailable
Haiku 4.5	imcs21	calibration	10351608	symptom_328	10351608	0.004029	1.0758565000724047	not_mentioned		not_mentioned	correct	ok	not_mentioned	released	unavailable
Haiku 4.5	imcs21	calibration	10351608	symptom_329	10351608	0.004029	1.0758565000724047	not_mentioned		not_mentioned	correct	ok	not_mentioned	released	unavailable
Haiku 4.5	imcs21	calibration	10351608	symptom_330	10351608	0.004029	1.0758565000724047	not_mentioned		not_mentioned	correct	ok	not_mentioned	released	unavailable
Haiku 4.5	imcs21	calibration	10352803	symptom_000	10352803	0.003527	1.6053025419823825	not_mentioned		not_mentioned	correct	ok	not_mentioned	released	unavailable
Haiku 4.5	imcs21	calibration	10352803	symptom_001	10352803	0.003527	1.6053025419823825	negative	0.95	negative	correct	ok	negative	released	reported_percentage
Haiku 4.5	imcs21	calibration	10352803	symptom_002	10352803	0.003527	1.6053025419823825	positive	0.9	positive	correct	ok	positive	released	reported_percentage
Haiku 4.5	imcs21	calibration	10352803	symptom_003	10352803	0.003527	1.6053025419823825	not_mentioned		not_mentioned	correct	ok	not_mentioned	released	unavailable
Haiku 4.5	imcs21	calibration	10352803	symptom_004	10352803	0.003527	1.6053025419823825	not_mentioned		uncertain	incorrect	ok	uncertain	released	unavailable
Haiku 4.5	imcs21	calibration	10352803	symptom_005	10352803	0.003527	1.6053025419823825	not_mentioned		not_mentioned	correct	ok	not_mentioned	released	unavailable
Haiku 4.5	imcs21	calibration	10352803	symptom_006	10352803	0.003527	1.6053025419823825	positive	0.95	positive	correct	ok	positive	released	reported_percentage
Haiku 4.5	imcs21	calibration	10352803	symptom_007	10352803	0.003527	1.6053025419823825	not_mentioned		not_mentioned	correct	ok	not_mentioned	released	unavailable
Haiku 4.5	imcs21	calibration	10352803	symptom_008	10352803	0.003527	1.6053025419823825	not_mentioned		not_mentioned	correct	ok	not_mentioned	released	unavailable
Haiku 4.5	imcs21	calibration	10352803	symptom_009	10352803	0.003527	1.6053025419823825	not_mentioned		not_mentioned	correct	ok	not_mentioned	released	unavailable
Haiku 4.5	imcs21	calibration	10352803	symptom_010	10352803	0.003527	1.6053025419823825	positive	0.9	positive	correct	ok	positive	released	reported_percentage
Haiku 4.5	imcs21	calibration	10352803	symptom_011	10352803	0.003527	1.6053025419823825	not_mentioned		not_mentioned	correct	ok	not_mentioned	released	unavailable
Haiku 4.5	imcs21	calibration	10352803	symptom_012	10352803	0.003527	1.6053025419823825	not_mentioned		not_mentioned	correct	ok	not_mentioned	released	unavailable
Haiku 4.5	imcs21	calibration	10352803	symptom_013	10352803	0.003527	1.6053025419823825	not_mentioned		not_mentioned	correct	ok	not_mentioned	released	unavailable
Haiku 4.5	imcs21	calibration	10352803	symptom_014	10352803	0.003527	1.6053025419823825	not_mentioned		not_mentioned	correct	ok	not_mentioned	released	unavailable
Haiku 4.5	imcs21	calibration	10352803	symptom_015	10352803	0.003527	1.6053025419823825	not_mentioned		not_mentioned	correct	ok	not_mentioned	released	unavailable
Haiku 4.5	imcs21	calibration	10352803	symptom_016	10352803	0.003527	1.6053025419823825	not_mentioned		not_mentioned	correct	ok	not_mentioned	released	unavailable
Haiku 4.5	imcs21	calibration	10352803	symptom_017	10352803	0.003527	1.6053025419823825	not_mentioned		not_mentioned	correct	ok	not_mentioned	released	unavailable
Haiku 4.5	imcs21	calibration	10352803	symptom_018	10352803	0.003527	1.6053025419823825	not_mentioned		not_mentioned	correct	ok	not_mentioned	released	unavailable
Haiku 4.5	imcs21	calibration	10352803	symptom_019	10352803	0.003527	1.6053025419823825	not_mentioned		not_mentioned	correct	ok	not_mentioned	released	unavailable
Haiku 4.5	imcs21	calibration	10352803	symptom_020	10352803	0.003527	1.6053025419823825	not_mentioned		not_mentioned	correct	ok	not_mentioned	released	unavailable
Haiku 4.5	imcs21	calibration	10352803	symptom_021	10352803	0.003527	1.6053025419823825	not_mentioned		not_mentioned	correct	ok	not_mentioned	released	unavailable
Haiku 4.5	imcs21	calibration	10352803	symptom_022	10352803	0.003527	1.6053025419823825	not_mentioned		not_mentioned	correct	ok	not_mentioned	released	unavailable
Haiku 4.5	imcs21	calibration	10352803	symptom_023	10352803	0.003527	1.6053025419823825	not_mentioned		not_mentioned	correct	ok	not_mentioned	released	unavailable
Haiku 4.5	imcs21	calibration	10352803	symptom_024	10352803	0.003527	1.6053025419823825	not_mentioned		not_mentioned	correct	ok	not_mentioned	released	unavailable
Haiku 4.5	imcs21	calibration	10352803	symptom_025	10352803	0.003527	1.6053025419823825	not_mentioned		not_mentioned	correct	ok	not_mentioned	released	unavailable
Haiku 4.5	imcs21	calibration	10352803	symptom_026	10352803	0.003527	1.6053025419823825	not_mentioned		not_mentioned	correct	ok	not_mentioned	released	unavailable
Haiku 4.5	imcs21	calibration	10352803	symptom_027	10352803	0.003527	1.6053025419823825	not_mentioned		not_mentioned	correct	ok	not_mentioned	released	unavailable
Haiku 4.5	imcs21	calibration	10352803	symptom_028	10352803	0.003527	1.6053025419823825	not_mentioned		not_mentioned	correct	ok	not_mentioned	released	unavailable
Haiku 4.5	imcs21	calibration	10352803	symptom_029	10352803	0.003527	1.6053025419823825	not_mentioned		not_mentioned	correct	ok	not_mentioned	released	unavailable
Haiku 4.5	imcs21	calibration	10352803	symptom_030	10352803	0.003527	1.6053025419823825	not_mentioned		not_mentioned	correct	ok	not_mentioned	released	unavailable
Haiku 4.5	imcs21	calibration	10352803	symptom_031	10352803	0.003527	1.6053025419823825	not_mentioned		not_mentioned	correct	ok	not_mentioned	released	unavailable
Haiku 4.5	imcs21	calibration	10352803	symptom_032	10352803	0.003527	1.6053025419823825	not_mentioned		not_mentioned	correct	ok	not_mentioned	released	unavailable
Haiku 4.5	imcs21	calibration	10352803	symptom_033	10352803	0.003527	1.6053025419823825	not_mentioned		not_mentioned	correct	ok	not_mentioned	released	unavailable
Haiku 4.5	imcs21	calibration	10352803	symptom_034	10352803	0.003527	1.6053025419823825	not_mentioned		not_mentioned	correct	ok	not_mentioned	released	unavailable
Haiku 4.5	imcs21	calibration	10352803	symptom_035	10352803	0.003527	1.6053025419823825	not_mentioned		not_mentioned	correct	ok	not_mentioned	released	unavailable
Haiku 4.5	imcs21	calibration	10352803	symptom_036	10352803	0.003527	1.6053025419823825	not_mentioned		not_mentioned	correct	ok	not_mentioned	released	unavailable
Haiku 4.5	imcs21	calibration	10352803	symptom_037	10352803	0.003527	1.6053025419823825	not_mentioned		not_mentioned	correct	ok	not_mentioned	released	unavailable
Haiku 4.5	imcs21	calibration	10352803	symptom_038	10352803	0.003527	1.6053025419823825	not_mentioned		not_mentioned	correct	ok	not_mentioned	released	unavailable
Haiku 4.5	imcs21	calibration	10352803	symptom_039	10352803	0.003527	1.6053025419823825	not_mentioned		not_mentioned	correct	ok	not_mentioned	released	unavailable
Haiku 4.5	imcs21	calibration	10352803	symptom_040	10352803	0.003527	1.6053025419823825	not_mentioned		not_mentioned	correct	ok	not_mentioned	released	unavailable
Haiku 4.5	imcs21	calibration	10352803	symptom_041	10352803	0.003527	1.6053025419823825	not_mentioned		not_mentioned	correct	ok	not_mentioned	released	unavailable
Haiku 4.5	imcs21	calibration	10352803	symptom_042	10352803	0.003527	1.6053025419823825	not_mentioned		not_mentioned	correct	ok	not_mentioned	released	unavailable
Haiku 4.5	imcs21	calibration	10352803	symptom_043	10352803	0.003527	1.6053025419823825	not_mentioned		not_mentioned	correct	ok	not_mentioned	released	unavailable
Haiku 4.5	imcs21	calibration	10352803	symptom_044	10352803	0.003527	1.6053025419823825	not_mentioned		not_mentioned	correct	ok	not_mentioned	released	unavailable
Haiku 4.5	imcs21	calibration	10352803	symptom_045	10352803	0.003527	1.6053025419823825	not_mentioned		not_mentioned	correct	ok	not_mentioned	released	unavailable
Haiku 4.5	imcs21	calibration	10352803	symptom_046	10352803	0.003527	1.6053025419823825	not_mentioned		not_mentioned	correct	ok	not_mentioned	released	unavailable
Haiku 4.5	imcs21	calibration	10352803	symptom_047	10352803	0.003527	1.6053025419823825	not_mentioned		not_mentioned	correct	ok	not_mentioned	released	unavailable
Haiku 4.5	imcs21	calibration	10352803	symptom_048	10352803	0.003527	1.6053025419823825	not_mentioned		not_mentioned	correct	ok	not_mentioned	released	unavailable
Haiku 4.5	imcs21	calibration	10352803	symptom_049	10352803	0.003527	1.6053025419823825	not_mentioned		not_mentioned	correct	ok	not_mentioned	released	unavailable
Haiku 4.5	imcs21	calibration	10352803	symptom_050	10352803	0.003527	1.6053025419823825	not_mentioned		not_mentioned	correct	ok	not_mentioned	released	unavailable
Haiku 4.5	imcs21	calibration	10352803	symptom_051	10352803	0.003527	1.6053025419823825	not_mentioned		not_mentioned	correct	ok	not_mentioned	released	unavailable
Haiku 4.5	imcs21	calibration	10352803	symptom_052	10352803	0.003527	1.6053025419823825	not_mentioned		not_mentioned	correct	ok	not_mentioned	released	unavailable
Haiku 4.5	imcs21	calibration	10352803	symptom_053	10352803	0.003527	1.6053025419823825	not_mentioned		not_mentioned	correct	ok	not_mentioned	released	unavailable
Haiku 4.5	imcs21	calibration	10352803	symptom_054	10352803	0.003527	1.6053025419823825	not_mentioned		not_mentioned	correct	ok	not_mentioned	released	unavailable
Haiku 4.5	imcs21	calibration	10352803	symptom_055	10352803	0.003527	1.6053025419823825	not_mentioned		not_mentioned	correct	ok	not_mentioned	released	unavailable
Haiku 4.5	imcs21	calibration	10352803	symptom_056	10352803	0.003527	1.6053025419823825	not_mentioned		not_mentioned	correct	ok	not_mentioned	released	unavailable
Haiku 4.5	imcs21	calibration	10352803	symptom_057	10352803	0.003527	1.6053025419823825	not_mentioned		not_mentioned	correct	ok	not_mentioned	released	unavailable
Haiku 4.5	imcs21	calibration	10352803	symptom_058	10352803	0.003527	1.6053025419823825	not_mentioned		not_mentioned	correct	ok	not_mentioned	released	unavailable
Haiku 4.5	imcs21	calibration	10352803	symptom_059	10352803	0.003527	1.6053025419823825	not_mentioned		not_mentioned	correct	ok	not_mentioned	released	unavailable
Haiku 4.5	imcs21	calibration	10352803	symptom_060	10352803	0.003527	1.6053025419823825	not_mentioned		not_mentioned	correct	ok	not_mentioned	released	unavailable
Haiku 4.5	imcs21	calibration	10352803	symptom_061	10352803	0.003527	1.6053025419823825	not_mentioned		not_mentioned	correct	ok	not_mentioned	released	unavailable
Haiku 4.5	imcs21	calibration	10352803	symptom_062	10352803	0.003527	1.6053025419823825	not_mentioned		not_mentioned	correct	ok	not_mentioned	released	unavailable
Haiku 4.5	imcs21	calibration	10352803	symptom_063	10352803	0.003527	1.6053025419823825	not_mentioned		not_mentioned	correct	ok	not_mentioned	released	unavailable
Haiku 4.5	imcs21	calibration	10352803	symptom_064	10352803	0.003527	1.6053025419823825	not_mentioned		not_mentioned	correct	ok	not_mentioned	released	unavailable
Haiku 4.5	imcs21	calibration	10352803	symptom_065	10352803	0.003527	1.6053025419823825	not_mentioned		not_mentioned	correct	ok	not_mentioned	released	unavailable
Haiku 4.5	imcs21	calibration	10352803	symptom_066	10352803	0.003527	1.6053025419823825	not_mentioned		not_mentioned	correct	ok	not_mentioned	released	unavailable
Haiku 4.5	imcs21	calibration	10352803	symptom_067	10352803	0.003527	1.6053025419823825	not_mentioned		not_mentioned	correct	ok	not_mentioned	released	unavailable
Haiku 4.5	imcs21	calibration	10352803	symptom_068	10352803	0.003527	1.6053025419823825	not_mentioned		not_mentioned	correct	ok	not_mentioned	released	unavailable
Haiku 4.5	imcs21	calibration	10352803	symptom_069	10352803	0.003527	1.6053025419823825	not_mentioned		not_mentioned	correct	ok	not_mentioned	released	unavailable
Haiku 4.5	imcs21	calibration	10352803	symptom_070	10352803	0.003527	1.6053025419823825	not_mentioned		not_mentioned	correct	ok	not_mentioned	released	unavailable
Haiku 4.5	imcs21	calibration	10352803	symptom_071	10352803	0.003527	1.6053025419823825	not_mentioned		not_mentioned	correct	ok	not_mentioned	released	unavailable
Haiku 4.5	imcs21	calibration	10352803	symptom_072	10352803	0.003527	1.6053025419823825	not_mentioned		not_mentioned	correct	ok	not_mentioned	released	unavailable
Haiku 4.5	imcs21	calibration	10352803	symptom_073	10352803	0.003527	1.6053025419823825	not_mentioned		not_mentioned	correct	ok	not_mentioned	released	unavailable
Haiku 4.5	imcs21	calibration	10352803	symptom_074	10352803	0.003527	1.6053025419823825	not_mentioned		not_mentioned	correct	ok	not_mentioned	released	unavailable
Haiku 4.5	imcs21	calibration	10352803	symptom_075	10352803	0.003527	1.6053025419823825	not_mentioned		not_mentioned	correct	ok	not_mentioned	released	unavailable
Haiku 4.5	imcs21	calibration	10352803	symptom_076	10352803	0.003527	1.6053025419823825	not_mentioned		not_mentioned	correct	ok	not_mentioned	released	unavailable
Haiku 4.5	imcs21	calibration	10352803	symptom_077	10352803	0.003527	1.6053025419823825	not_mentioned		not_mentioned	correct	ok	not_mentioned	released	unavailable
Haiku 4.5	imcs21	calibration	10352803	symptom_078	10352803	0.003527	1.6053025419823825	not_mentioned		not_mentioned	correct	ok	not_mentioned	released	unavailable
Haiku 4.5	imcs21	calibration	10352803	symptom_079	10352803	0.003527	1.6053025419823825	not_mentioned		not_mentioned	correct	ok	not_mentioned	released	unavailable
Haiku 4.5	imcs21	calibration	10352803	symptom_080	10352803	0.003527	1.6053025419823825	not_mentioned		not_mentioned	correct	ok	not_mentioned	released	unavailable
Haiku 4.5	imcs21	calibration	10352803	symptom_081	10352803	0.003527	1.6053025419823825	not_mentioned		not_mentioned	correct	ok	not_mentioned	released	unavailable
Haiku 4.5	imcs21	calibration	10352803	symptom_082	10352803	0.003527	1.6053025419823825	not_mentioned		not_mentioned	correct	ok	not_mentioned	released	unavailable
Haiku 4.5	imcs21	calibration	10352803	symptom_083	10352803	0.003527	1.6053025419823825	not_mentioned		not_mentioned	correct	ok	not_mentioned	released	unavailable
Haiku 4.5	imcs21	calibration	10352803	symptom_084	10352803	0.003527	1.6053025419823825	not_mentioned		not_mentioned	correct	ok	not_mentioned	released	unavailable
Haiku 4.5	imcs21	calibration	10352803	symptom_085	10352803	0.003527	1.6053025419823825	not_mentioned		not_mentioned	correct	ok	not_mentioned	released	unavailable
Haiku 4.5	imcs21	calibration	10352803	symptom_086	10352803	0.003527	1.6053025419823825	not_mentioned		not_mentioned	correct	ok	not_mentioned	released	unavailable
Haiku 4.5	imcs21	calibration	10352803	symptom_087	10352803	0.003527	1.6053025419823825	not_mentioned		not_mentioned	correct	ok	not_mentioned	released	unavailable
Haiku 4.5	imcs21	calibration	10352803	symptom_088	10352803	0.003527	1.6053025419823825	not_mentioned		not_mentioned	correct	ok	not_mentioned	released	unavailable
Haiku 4.5	imcs21	calibration	10352803	symptom_089	10352803	0.003527	1.6053025419823825	not_mentioned		not_mentioned	correct	ok	not_mentioned	released	unavailable
Haiku 4.5	imcs21	calibration	10352803	symptom_090	10352803	0.003527	1.6053025419823825	not_mentioned		not_mentioned	correct	ok	not_mentioned	released	unavailable
Haiku 4.5	imcs21	calibration	10352803	symptom_091	10352803	0.003527	1.6053025419823825	not_mentioned		not_mentioned	correct	ok	not_mentioned	released	unavailable
Haiku 4.5	imcs21	calibration	10352803	symptom_092	10352803	0.003527	1.6053025419823825	not_mentioned		not_mentioned	correct	ok	not_mentioned	released	unavailable
Haiku 4.5	imcs21	calibration	10352803	symptom_093	10352803	0.003527	1.6053025419823825	not_mentioned		not_mentioned	correct	ok	not_mentioned	released	unavailable
Haiku 4.5	imcs21	calibration	10352803	symptom_094	10352803	0.003527	1.6053025419823825	not_mentioned		not_mentioned	correct	ok	not_mentioned	released	unavailable
Haiku 4.5	imcs21	calibration	10352803	symptom_095	10352803	0.003527	1.6053025419823825	not_mentioned		not_mentioned	correct	ok	not_mentioned	released	unavailable
Haiku 4.5	imcs21	calibration	10352803	symptom_096	10352803	0.003527	1.6053025419823825	not_mentioned		not_mentioned	correct	ok	not_mentioned	released	unavailable
Haiku 4.5	imcs21	calibration	10352803	symptom_097	10352803	0.003527	1.6053025419823825	not_mentioned		not_mentioned	correct	ok	not_mentioned	released	unavailable
Haiku 4.5	imcs21	calibration	10352803	symptom_098	10352803	0.003527	1.6053025419823825	not_mentioned		not_mentioned	correct	ok	not_mentioned	released	unavailable
Haiku 4.5	imcs21	calibration	10352803	symptom_099	10352803	0.003527	1.6053025419823825	not_mentioned		not_mentioned	correct	ok	not_mentioned	released	unavailable
Haiku 4.5	imcs21	calibration	10352803	symptom_100	10352803	0.003527	1.6053025419823825	not_mentioned		not_mentioned	correct	ok	not_mentioned	released	unavailable
Haiku 4.5	imcs21	calibration	10352803	symptom_101	10352803	0.003527	1.6053025419823825	not_mentioned		not_mentioned	correct	ok	not_mentioned	released	unavailable
Haiku 4.5	imcs21	calibration	10352803	symptom_102	10352803	0.003527	1.6053025419823825	not_mentioned		not_mentioned	correct	ok	not_mentioned	released	unavailable
Haiku 4.5	imcs21	calibration	10352803	symptom_103	10352803	0.003527	1.6053025419823825	not_mentioned		not_mentioned	correct	ok	not_mentioned	released	unavailable
Haiku 4.5	imcs21	calibration	10352803	symptom_104	10352803	0.003527	1.6053025419823825	not_mentioned		not_mentioned	correct	ok	not_mentioned	released	unavailable
Haiku 4.5	imcs21	calibration	10352803	symptom_105	10352803	0.003527	1.6053025419823825	not_mentioned		not_mentioned	correct	ok	not_mentioned	released	unavailable
Haiku 4.5	imcs21	calibration	10352803	symptom_106	10352803	0.003527	1.6053025419823825	not_mentioned		not_mentioned	correct	ok	not_mentioned	released	unavailable
Haiku 4.5	imcs21	calibration	10352803	symptom_107	10352803	0.003527	1.6053025419823825	not_mentioned		not_mentioned	correct	ok	not_mentioned	released	unavailable
Haiku 4.5	imcs21	calibration	10352803	symptom_108	10352803	0.003527	1.6053025419823825	not_mentioned		not_mentioned	correct	ok	not_mentioned	released	unavailable
Haiku 4.5	imcs21	calibration	10352803	symptom_109	10352803	0.003527	1.6053025419823825	not_mentioned		not_mentioned	correct	ok	not_mentioned	released	unavailable
Haiku 4.5	imcs21	calibration	10352803	symptom_110	10352803	0.003527	1.6053025419823825	not_mentioned		not_mentioned	correct	ok	not_mentioned	released	unavailable
Haiku 4.5	imcs21	calibration	10352803	symptom_111	10352803	0.003527	1.6053025419823825	not_mentioned		not_mentioned	correct	ok	not_mentioned	released	unavailable
Haiku 4.5	imcs21	calibration	10352803	symptom_112	10352803	0.003527	1.6053025419823825	not_mentioned		not_mentioned	correct	ok	not_mentioned	released	unavailable
Haiku 4.5	imcs21	calibration	10352803	symptom_113	10352803	0.003527	1.6053025419823825	not_mentioned		not_mentioned	correct	ok	not_mentioned	released	unavailable
Haiku 4.5	imcs21	calibration	10352803	symptom_114	10352803	0.003527	1.6053025419823825	not_mentioned		not_mentioned	correct	ok	not_mentioned	released	unavailable
Haiku 4.5	imcs21	calibration	10352803	symptom_115	10352803	0.003527	1.6053025419823825	not_mentioned		not_mentioned	correct	ok	not_mentioned	released	unavailable
Haiku 4.5	imcs21	calibration	10352803	symptom_116	10352803	0.003527	1.6053025419823825	not_mentioned		not_mentioned	correct	ok	not_mentioned	released	unavailable
Haiku 4.5	imcs21	calibration	10352803	symptom_117	10352803	0.003527	1.6053025419823825	not_mentioned		not_mentioned	correct	ok	not_mentioned	released	unavailable
Haiku 4.5	imcs21	calibration	10352803	symptom_118	10352803	0.003527	1.6053025419823825	not_mentioned		not_mentioned	correct	ok	not_mentioned	released	unavailable
Haiku 4.5	imcs21	calibration	10352803	symptom_119	10352803	0.003527	1.6053025419823825	not_mentioned		not_mentioned	correct	ok	not_mentioned	released	unavailable
Haiku 4.5	imcs21	calibration	10352803	symptom_120	10352803	0.003527	1.6053025419823825	not_mentioned		not_mentioned	correct	ok	not_mentioned	released	unavailable
Haiku 4.5	imcs21	calibration	10352803	symptom_121	10352803	0.003527	1.6053025419823825	not_mentioned		not_mentioned	correct	ok	not_mentioned	released	unavailable
Haiku 4.5	imcs21	calibration	10352803	symptom_122	10352803	0.003527	1.6053025419823825	not_mentioned		not_mentioned	correct	ok	not_mentioned	released	unavailable
Haiku 4.5	imcs21	calibration	10352803	symptom_123	10352803	0.003527	1.6053025419823825	not_mentioned		not_mentioned	correct	ok	not_mentioned	released	unavailable
Haiku 4.5	imcs21	calibration	10352803	symptom_124	10352803	0.003527	1.6053025419823825	not_mentioned		not_mentioned	correct	ok	not_mentioned	released	unavailable
Haiku 4.5	imcs21	calibration	10352803	symptom_125	10352803	0.003527	1.6053025419823825	not_mentioned		not_mentioned	correct	ok	not_mentioned	released	unavailable
Haiku 4.5	imcs21	calibration	10352803	symptom_126	10352803	0.003527	1.6053025419823825	not_mentioned		not_mentioned	correct	ok	not_mentioned	released	unavailable
Haiku 4.5	imcs21	calibration	10352803	symptom_127	10352803	0.003527	1.6053025419823825	not_mentioned		not_mentioned	correct	ok	not_mentioned	released	unavailable
Haiku 4.5	imcs21	calibration	10352803	symptom_128	10352803	0.003527	1.6053025419823825	not_mentioned		not_mentioned	correct	ok	not_mentioned	released	unavailable
Haiku 4.5	imcs21	calibration	10352803	symptom_129	10352803	0.003527	1.6053025419823825	not_mentioned		not_mentioned	correct	ok	not_mentioned	released	unavailable
Haiku 4.5	imcs21	calibration	10352803	symptom_130	10352803	0.003527	1.6053025419823825	not_mentioned		not_mentioned	correct	ok	not_mentioned	released	unavailable
Haiku 4.5	imcs21	calibration	10352803	symptom_131	10352803	0.003527	1.6053025419823825	not_mentioned		not_mentioned	correct	ok	not_mentioned	released	unavailable
Haiku 4.5	imcs21	calibration	10352803	symptom_132	10352803	0.003527	1.6053025419823825	not_mentioned		not_mentioned	correct	ok	not_mentioned	released	unavailable
Haiku 4.5	imcs21	calibration	10352803	symptom_133	10352803	0.003527	1.6053025419823825	not_mentioned		not_mentioned	correct	ok	not_mentioned	released	unavailable
Haiku 4.5	imcs21	calibration	10352803	symptom_134	10352803	0.003527	1.6053025419823825	not_mentioned		not_mentioned	correct	ok	not_mentioned	released	unavailable
Haiku 4.5	imcs21	calibration	10352803	symptom_135	10352803	0.003527	1.6053025419823825	not_mentioned		not_mentioned	correct	ok	not_mentioned	released	unavailable
Haiku 4.5	imcs21	calibration	10352803	symptom_136	10352803	0.003527	1.6053025419823825	not_mentioned		not_mentioned	correct	ok	not_mentioned	released	unavailable
Haiku 4.5	imcs21	calibration	10352803	symptom_137	10352803	0.003527	1.6053025419823825	not_mentioned		not_mentioned	correct	ok	not_mentioned	released	unavailable
Haiku 4.5	imcs21	calibration	10352803	symptom_138	10352803	0.003527	1.6053025419823825	not_mentioned		not_mentioned	correct	ok	not_mentioned	released	unavailable
Haiku 4.5	imcs21	calibration	10352803	symptom_139	10352803	0.003527	1.6053025419823825	not_mentioned		not_mentioned	correct	ok	not_mentioned	released	unavailable
Haiku 4.5	imcs21	calibration	10352803	symptom_140	10352803	0.003527	1.6053025419823825	not_mentioned		not_mentioned	correct	ok	not_mentioned	released	unavailable
Haiku 4.5	imcs21	calibration	10352803	symptom_141	10352803	0.003527	1.6053025419823825	not_mentioned		not_mentioned	correct	ok	not_mentioned	released	unavailable
Haiku 4.5	imcs21	calibration	10352803	symptom_142	10352803	0.003527	1.6053025419823825	not_mentioned		not_mentioned	correct	ok	not_mentioned	released	unavailable
Haiku 4.5	imcs21	calibration	10352803	symptom_143	10352803	0.003527	1.6053025419823825	not_mentioned		not_mentioned	correct	ok	not_mentioned	released	unavailable
Haiku 4.5	imcs21	calibration	10352803	symptom_144	10352803	0.003527	1.6053025419823825	not_mentioned		not_mentioned	correct	ok	not_mentioned	released	unavailable
Haiku 4.5	imcs21	calibration	10352803	symptom_145	10352803	0.003527	1.6053025419823825	not_mentioned		not_mentioned	correct	ok	not_mentioned	released	unavailable
Haiku 4.5	imcs21	calibration	10352803	symptom_146	10352803	0.003527	1.6053025419823825	not_mentioned		not_mentioned	correct	ok	not_mentioned	released	unavailable
Haiku 4.5	imcs21	calibration	10352803	symptom_147	10352803	0.003527	1.6053025419823825	not_mentioned		not_mentioned	correct	ok	not_mentioned	released	unavailable
Haiku 4.5	imcs21	calibration	10352803	symptom_148	10352803	0.003527	1.6053025419823825	not_mentioned		not_mentioned	correct	ok	not_mentioned	released	unavailable
Haiku 4.5	imcs21	calibration	10352803	symptom_149	10352803	0.003527	1.6053025419823825	not_mentioned		not_mentioned	correct	ok	not_mentioned	released	unavailable
Haiku 4.5	imcs21	calibration	10352803	symptom_150	10352803	0.003527	1.6053025419823825	not_mentioned		not_mentioned	correct	ok	not_mentioned	released	unavailable
Haiku 4.5	imcs21	calibration	10352803	symptom_151	10352803	0.003527	1.6053025419823825	not_mentioned		not_mentioned	correct	ok	not_mentioned	released	unavailable
Haiku 4.5	imcs21	calibration	10352803	symptom_152	10352803	0.003527	1.6053025419823825	not_mentioned		not_mentioned	correct	ok	not_mentioned	released	unavailable
Haiku 4.5	imcs21	calibration	10352803	symptom_153	10352803	0.003527	1.6053025419823825	not_mentioned		not_mentioned	correct	ok	not_mentioned	released	unavailable
Haiku 4.5	imcs21	calibration	10352803	symptom_154	10352803	0.003527	1.6053025419823825	not_mentioned		not_mentioned	correct	ok	not_mentioned	released	unavailable
Haiku 4.5	imcs21	calibration	10352803	symptom_155	10352803	0.003527	1.6053025419823825	not_mentioned		not_mentioned	correct	ok	not_mentioned	released	unavailable
Haiku 4.5	imcs21	calibration	10352803	symptom_156	10352803	0.003527	1.6053025419823825	not_mentioned		not_mentioned	correct	ok	not_mentioned	released	unavailable
Haiku 4.5	imcs21	calibration	10352803	symptom_157	10352803	0.003527	1.6053025419823825	not_mentioned		not_mentioned	correct	ok	not_mentioned	released	unavailable
Haiku 4.5	imcs21	calibration	10352803	symptom_158	10352803	0.003527	1.6053025419823825	not_mentioned		not_mentioned	correct	ok	not_mentioned	released	unavailable
Haiku 4.5	imcs21	calibration	10352803	symptom_159	10352803	0.003527	1.6053025419823825	not_mentioned		not_mentioned	correct	ok	not_mentioned	released	unavailable
Haiku 4.5	imcs21	calibration	10352803	symptom_160	10352803	0.003527	1.6053025419823825	not_mentioned		not_mentioned	correct	ok	not_mentioned	released	unavailable
Haiku 4.5	imcs21	calibration	10352803	symptom_161	10352803	0.003527	1.6053025419823825	not_mentioned		not_mentioned	correct	ok	not_mentioned	released	unavailable
Haiku 4.5	imcs21	calibration	10352803	symptom_162	10352803	0.003527	1.6053025419823825	not_mentioned		not_mentioned	correct	ok	not_mentioned	released	unavailable
Haiku 4.5	imcs21	calibration	10352803	symptom_163	10352803	0.003527	1.6053025419823825	not_mentioned		not_mentioned	correct	ok	not_mentioned	released	unavailable
Haiku 4.5	imcs21	calibration	10352803	symptom_164	10352803	0.003527	1.6053025419823825	not_mentioned		not_mentioned	correct	ok	not_mentioned	released	unavailable
Haiku 4.5	imcs21	calibration	10352803	symptom_165	10352803	0.003527	1.6053025419823825	not_mentioned		not_mentioned	correct	ok	not_mentioned	released	unavailable
Haiku 4.5	imcs21	calibration	10352803	symptom_166	10352803	0.003527	1.6053025419823825	not_mentioned		not_mentioned	correct	ok	not_mentioned	released	unavailable
Haiku 4.5	imcs21	calibration	10352803	symptom_167	10352803	0.003527	1.6053025419823825	not_mentioned		not_mentioned	correct	ok	not_mentioned	released	unavailable
Haiku 4.5	imcs21	calibration	10352803	symptom_168	10352803	0.003527	1.6053025419823825	not_mentioned		not_mentioned	correct	ok	not_mentioned	released	unavailable
Haiku 4.5	imcs21	calibration	10352803	symptom_169	10352803	0.003527	1.6053025419823825	not_mentioned		not_mentioned	correct	ok	not_mentioned	released	unavailable
Haiku 4.5	imcs21	calibration	10352803	symptom_170	10352803	0.003527	1.6053025419823825	not_mentioned		not_mentioned	correct	ok	not_mentioned	released	unavailable
Haiku 4.5	imcs21	calibration	10352803	symptom_171	10352803	0.003527	1.6053025419823825	not_mentioned		not_mentioned	correct	ok	not_mentioned	released	unavailable
Haiku 4.5	imcs21	calibration	10352803	symptom_172	10352803	0.003527	1.6053025419823825	not_mentioned		not_mentioned	correct	ok	not_mentioned	released	unavailable
Haiku 4.5	imcs21	calibration	10352803	symptom_173	10352803	0.003527	1.6053025419823825	not_mentioned		not_mentioned	correct	ok	not_mentioned	released	unavailable
Haiku 4.5	imcs21	calibration	10352803	symptom_174	10352803	0.003527	1.6053025419823825	not_mentioned		not_mentioned	correct	ok	not_mentioned	released	unavailable
Haiku 4.5	imcs21	calibration	10352803	symptom_175	10352803	0.003527	1.6053025419823825	not_mentioned		not_mentioned	correct	ok	not_mentioned	released	unavailable
Haiku 4.5	imcs21	calibration	10352803	symptom_176	10352803	0.003527	1.6053025419823825	not_mentioned		not_mentioned	correct	ok	not_mentioned	released	unavailable
Haiku 4.5	imcs21	calibration	10352803	symptom_177	10352803	0.003527	1.6053025419823825	not_mentioned		not_mentioned	correct	ok	not_mentioned	released	unavailable
Haiku 4.5	imcs21	calibration	10352803	symptom_178	10352803	0.003527	1.6053025419823825	not_mentioned		not_mentioned	correct	ok	not_mentioned	released	unavailable
Haiku 4.5	imcs21	calibration	10352803	symptom_179	10352803	0.003527	1.6053025419823825	not_mentioned		not_mentioned	correct	ok	not_mentioned	released	unavailable
Haiku 4.5	imcs21	calibration	10352803	symptom_180	10352803	0.003527	1.6053025419823825	not_mentioned		not_mentioned	correct	ok	not_mentioned	released	unavailable
Haiku 4.5	imcs21	calibration	10352803	symptom_181	10352803	0.003527	1.6053025419823825	not_mentioned		not_mentioned	correct	ok	not_mentioned	released	unavailable
Haiku 4.5	imcs21	calibration	10352803	symptom_182	10352803	0.003527	1.6053025419823825	not_mentioned		not_mentioned	correct	ok	not_mentioned	released	unavailable
Haiku 4.5	imcs21	calibration	10352803	symptom_183	10352803	0.003527	1.6053025419823825	not_mentioned		not_mentioned	correct	ok	not_mentioned	released	unavailable
Haiku 4.5	imcs21	calibration	10352803	symptom_184	10352803	0.003527	1.6053025419823825	not_mentioned		not_mentioned	correct	ok	not_mentioned	released	unavailable
Haiku 4.5	imcs21	calibration	10352803	symptom_185	10352803	0.003527	1.6053025419823825	not_mentioned		not_mentioned	correct	ok	not_mentioned	released	unavailable
Haiku 4.5	imcs21	calibration	10352803	symptom_186	10352803	0.003527	1.6053025419823825	not_mentioned		not_mentioned	correct	ok	not_mentioned	released	unavailable
Haiku 4.5	imcs21	calibration	10352803	symptom_187	10352803	0.003527	1.6053025419823825	not_mentioned		not_mentioned	correct	ok	not_mentioned	released	unavailable
Haiku 4.5	imcs21	calibration	10352803	symptom_188	10352803	0.003527	1.6053025419823825	not_mentioned		not_mentioned	correct	ok	not_mentioned	released	unavailable
Haiku 4.5	imcs21	calibration	10352803	symptom_189	10352803	0.003527	1.6053025419823825	not_mentioned		not_mentioned	correct	ok	not_mentioned	released	unavailable
Haiku 4.5	imcs21	calibration	10352803	symptom_190	10352803	0.003527	1.6053025419823825	not_mentioned		not_mentioned	correct	ok	not_mentioned	released	unavailable
Haiku 4.5	imcs21	calibration	10352803	symptom_191	10352803	0.003527	1.6053025419823825	not_mentioned		not_mentioned	correct	ok	not_mentioned	released	unavailable
Haiku 4.5	imcs21	calibration	10352803	symptom_192	10352803	0.003527	1.6053025419823825	not_mentioned		not_mentioned	correct	ok	not_mentioned	released	unavailable
Haiku 4.5	imcs21	calibration	10352803	symptom_193	10352803	0.003527	1.6053025419823825	not_mentioned		not_mentioned	correct	ok	not_mentioned	released	unavailable
Haiku 4.5	imcs21	calibration	10352803	symptom_194	10352803	0.003527	1.6053025419823825	not_mentioned		not_mentioned	correct	ok	not_mentioned	released	unavailable
Haiku 4.5	imcs21	calibration	10352803	symptom_195	10352803	0.003527	1.6053025419823825	not_mentioned		not_mentioned	correct	ok	not_mentioned	released	unavailable
Haiku 4.5	imcs21	calibration	10352803	symptom_196	10352803	0.003527	1.6053025419823825	not_mentioned		not_mentioned	correct	ok	not_mentioned	released	unavailable
Haiku 4.5	imcs21	calibration	10352803	symptom_197	10352803	0.003527	1.6053025419823825	not_mentioned		not_mentioned	correct	ok	not_mentioned	released	unavailable
Haiku 4.5	imcs21	calibration	10352803	symptom_198	10352803	0.003527	1.6053025419823825	not_mentioned		not_mentioned	correct	ok	not_mentioned	released	unavailable
Haiku 4.5	imcs21	calibration	10352803	symptom_199	10352803	0.003527	1.6053025419823825	not_mentioned		not_mentioned	correct	ok	not_mentioned	released	unavailable
Haiku 4.5	imcs21	calibration	10352803	symptom_200	10352803	0.003527	1.6053025419823825	not_mentioned		not_mentioned	correct	ok	not_mentioned	released	unavailable
Haiku 4.5	imcs21	calibration	10352803	symptom_201	10352803	0.003527	1.6053025419823825	not_mentioned		not_mentioned	correct	ok	not_mentioned	released	unavailable
Haiku 4.5	imcs21	calibration	10352803	symptom_202	10352803	0.003527	1.6053025419823825	not_mentioned		not_mentioned	correct	ok	not_mentioned	released	unavailable
Haiku 4.5	imcs21	calibration	10352803	symptom_203	10352803	0.003527	1.6053025419823825	not_mentioned		not_mentioned	correct	ok	not_mentioned	released	unavailable
Haiku 4.5	imcs21	calibration	10352803	symptom_204	10352803	0.003527	1.6053025419823825	not_mentioned		not_mentioned	correct	ok	not_mentioned	released	unavailable
Haiku 4.5	imcs21	calibration	10352803	symptom_205	10352803	0.003527	1.6053025419823825	not_mentioned		not_mentioned	correct	ok	not_mentioned	released	unavailable
Haiku 4.5	imcs21	calibration	10352803	symptom_206	10352803	0.003527	1.6053025419823825	not_mentioned		not_mentioned	correct	ok	not_mentioned	released	unavailable
Haiku 4.5	imcs21	calibration	10352803	symptom_207	10352803	0.003527	1.6053025419823825	not_mentioned		not_mentioned	correct	ok	not_mentioned	released	unavailable
Haiku 4.5	imcs21	calibration	10352803	symptom_208	10352803	0.003527	1.6053025419823825	not_mentioned		not_mentioned	correct	ok	not_mentioned	released	unavailable
Haiku 4.5	imcs21	calibration	10352803	symptom_209	10352803	0.003527	1.6053025419823825	not_mentioned		not_mentioned	correct	ok	not_mentioned	released	unavailable
Haiku 4.5	imcs21	calibration	10352803	symptom_210	10352803	0.003527	1.6053025419823825	not_mentioned		not_mentioned	correct	ok	not_mentioned	released	unavailable
Haiku 4.5	imcs21	calibration	10352803	symptom_211	10352803	0.003527	1.6053025419823825	not_mentioned		not_mentioned	correct	ok	not_mentioned	released	unavailable
Haiku 4.5	imcs21	calibration	10352803	symptom_212	10352803	0.003527	1.6053025419823825	not_mentioned		not_mentioned	correct	ok	not_mentioned	released	unavailable
Haiku 4.5	imcs21	calibration	10352803	symptom_213	10352803	0.003527	1.6053025419823825	not_mentioned		not_mentioned	correct	ok	not_mentioned	released	unavailable
Haiku 4.5	imcs21	calibration	10352803	symptom_214	10352803	0.003527	1.6053025419823825	not_mentioned		not_mentioned	correct	ok	not_mentioned	released	unavailable
Haiku 4.5	imcs21	calibration	10352803	symptom_215	10352803	0.003527	1.6053025419823825	not_mentioned		not_mentioned	correct	ok	not_mentioned	released	unavailable
Haiku 4.5	imcs21	calibration	10352803	symptom_216	10352803	0.003527	1.6053025419823825	not_mentioned		not_mentioned	correct	ok	not_mentioned	released	unavailable
Haiku 4.5	imcs21	calibration	10352803	symptom_217	10352803	0.003527	1.6053025419823825	not_mentioned		not_mentioned	correct	ok	not_mentioned	released	unavailable
Haiku 4.5	imcs21	calibration	10352803	symptom_218	10352803	0.003527	1.6053025419823825	not_mentioned		not_mentioned	correct	ok	not_mentioned	released	unavailable
Haiku 4.5	imcs21	calibration	10352803	symptom_219	10352803	0.003527	1.6053025419823825	not_mentioned		not_mentioned	correct	ok	not_mentioned	released	unavailable
Haiku 4.5	imcs21	calibration	10352803	symptom_220	10352803	0.003527	1.6053025419823825	not_mentioned		not_mentioned	correct	ok	not_mentioned	released	unavailable
Haiku 4.5	imcs21	calibration	10352803	symptom_221	10352803	0.003527	1.6053025419823825	not_mentioned		not_mentioned	correct	ok	not_mentioned	released	unavailable
Haiku 4.5	imcs21	calibration	10352803	symptom_222	10352803	0.003527	1.6053025419823825	not_mentioned		not_mentioned	correct	ok	not_mentioned	released	unavailable
Haiku 4.5	imcs21	calibration	10352803	symptom_223	10352803	0.003527	1.6053025419823825	not_mentioned		not_mentioned	correct	ok	not_mentioned	released	unavailable
Haiku 4.5	imcs21	calibration	10352803	symptom_224	10352803	0.003527	1.6053025419823825	not_mentioned		not_mentioned	correct	ok	not_mentioned	released	unavailable
Haiku 4.5	imcs21	calibration	10352803	symptom_225	10352803	0.003527	1.6053025419823825	not_mentioned		not_mentioned	correct	ok	not_mentioned	released	unavailable
Haiku 4.5	imcs21	calibration	10352803	symptom_226	10352803	0.003527	1.6053025419823825	not_mentioned		not_mentioned	correct	ok	not_mentioned	released	unavailable
Haiku 4.5	imcs21	calibration	10352803	symptom_227	10352803	0.003527	1.6053025419823825	not_mentioned		not_mentioned	correct	ok	not_mentioned	released	unavailable
Haiku 4.5	imcs21	calibration	10352803	symptom_228	10352803	0.003527	1.6053025419823825	not_mentioned		not_mentioned	correct	ok	not_mentioned	released	unavailable
Haiku 4.5	imcs21	calibration	10352803	symptom_229	10352803	0.003527	1.6053025419823825	not_mentioned		not_mentioned	correct	ok	not_mentioned	released	unavailable
Haiku 4.5	imcs21	calibration	10352803	symptom_230	10352803	0.003527	1.6053025419823825	not_mentioned		not_mentioned	correct	ok	not_mentioned	released	unavailable
Haiku 4.5	imcs21	calibration	10352803	symptom_231	10352803	0.003527	1.6053025419823825	not_mentioned		not_mentioned	correct	ok	not_mentioned	released	unavailable
Haiku 4.5	imcs21	calibration	10352803	symptom_232	10352803	0.003527	1.6053025419823825	not_mentioned		not_mentioned	correct	ok	not_mentioned	released	unavailable
Haiku 4.5	imcs21	calibration	10352803	symptom_233	10352803	0.003527	1.6053025419823825	not_mentioned		not_mentioned	correct	ok	not_mentioned	released	unavailable
Haiku 4.5	imcs21	calibration	10352803	symptom_234	10352803	0.003527	1.6053025419823825	not_mentioned		not_mentioned	correct	ok	not_mentioned	released	unavailable
Haiku 4.5	imcs21	calibration	10352803	symptom_235	10352803	0.003527	1.6053025419823825	not_mentioned		not_mentioned	correct	ok	not_mentioned	released	unavailable
Haiku 4.5	imcs21	calibration	10352803	symptom_236	10352803	0.003527	1.6053025419823825	not_mentioned		not_mentioned	correct	ok	not_mentioned	released	unavailable
Haiku 4.5	imcs21	calibration	10352803	symptom_237	10352803	0.003527	1.6053025419823825	not_mentioned		not_mentioned	correct	ok	not_mentioned	released	unavailable
Haiku 4.5	imcs21	calibration	10352803	symptom_238	10352803	0.003527	1.6053025419823825	not_mentioned		not_mentioned	correct	ok	not_mentioned	released	unavailable
Haiku 4.5	imcs21	calibration	10352803	symptom_239	10352803	0.003527	1.6053025419823825	not_mentioned		not_mentioned	correct	ok	not_mentioned	released	unavailable
Haiku 4.5	imcs21	calibration	10352803	symptom_240	10352803	0.003527	1.6053025419823825	not_mentioned		not_mentioned	correct	ok	not_mentioned	released	unavailable
Haiku 4.5	imcs21	calibration	10352803	symptom_241	10352803	0.003527	1.6053025419823825	not_mentioned		not_mentioned	correct	ok	not_mentioned	released	unavailable
Haiku 4.5	imcs21	calibration	10352803	symptom_242	10352803	0.003527	1.6053025419823825	not_mentioned		not_mentioned	correct	ok	not_mentioned	released	unavailable
Haiku 4.5	imcs21	calibration	10352803	symptom_243	10352803	0.003527	1.6053025419823825	not_mentioned		not_mentioned	correct	ok	not_mentioned	released	unavailable
Haiku 4.5	imcs21	calibration	10352803	symptom_244	10352803	0.003527	1.6053025419823825	not_mentioned		not_mentioned	correct	ok	not_mentioned	released	unavailable
Haiku 4.5	imcs21	calibration	10352803	symptom_245	10352803	0.003527	1.6053025419823825	not_mentioned		not_mentioned	correct	ok	not_mentioned	released	unavailable
Haiku 4.5	imcs21	calibration	10352803	symptom_246	10352803	0.003527	1.6053025419823825	not_mentioned		not_mentioned	correct	ok	not_mentioned	released	unavailable
Haiku 4.5	imcs21	calibration	10352803	symptom_247	10352803	0.003527	1.6053025419823825	not_mentioned		not_mentioned	correct	ok	not_mentioned	released	unavailable
Haiku 4.5	imcs21	calibration	10352803	symptom_248	10352803	0.003527	1.6053025419823825	not_mentioned		not_mentioned	correct	ok	not_mentioned	released	unavailable
Haiku 4.5	imcs21	calibration	10352803	symptom_249	10352803	0.003527	1.6053025419823825	not_mentioned		not_mentioned	correct	ok	not_mentioned	released	unavailable
Haiku 4.5	imcs21	calibration	10352803	symptom_250	10352803	0.003527	1.6053025419823825	not_mentioned		not_mentioned	correct	ok	not_mentioned	released	unavailable
Haiku 4.5	imcs21	calibration	10352803	symptom_251	10352803	0.003527	1.6053025419823825	not_mentioned		not_mentioned	correct	ok	not_mentioned	released	unavailable
Haiku 4.5	imcs21	calibration	10352803	symptom_252	10352803	0.003527	1.6053025419823825	not_mentioned		not_mentioned	correct	ok	not_mentioned	released	unavailable
Haiku 4.5	imcs21	calibration	10352803	symptom_253	10352803	0.003527	1.6053025419823825	not_mentioned		not_mentioned	correct	ok	not_mentioned	released	unavailable
Haiku 4.5	imcs21	calibration	10352803	symptom_254	10352803	0.003527	1.6053025419823825	not_mentioned		not_mentioned	correct	ok	not_mentioned	released	unavailable
Haiku 4.5	imcs21	calibration	10352803	symptom_255	10352803	0.003527	1.6053025419823825	not_mentioned		not_mentioned	correct	ok	not_mentioned	released	unavailable
Haiku 4.5	imcs21	calibration	10352803	symptom_256	10352803	0.003527	1.6053025419823825	not_mentioned		not_mentioned	correct	ok	not_mentioned	released	unavailable
Haiku 4.5	imcs21	calibration	10352803	symptom_257	10352803	0.003527	1.6053025419823825	not_mentioned		not_mentioned	correct	ok	not_mentioned	released	unavailable
Haiku 4.5	imcs21	calibration	10352803	symptom_258	10352803	0.003527	1.6053025419823825	not_mentioned		not_mentioned	correct	ok	not_mentioned	released	unavailable
Haiku 4.5	imcs21	calibration	10352803	symptom_259	10352803	0.003527	1.6053025419823825	not_mentioned		not_mentioned	correct	ok	not_mentioned	released	unavailable
Haiku 4.5	imcs21	calibration	10352803	symptom_260	10352803	0.003527	1.6053025419823825	not_mentioned		not_mentioned	correct	ok	not_mentioned	released	unavailable
Haiku 4.5	imcs21	calibration	10352803	symptom_261	10352803	0.003527	1.6053025419823825	not_mentioned		not_mentioned	correct	ok	not_mentioned	released	unavailable
Haiku 4.5	imcs21	calibration	10352803	symptom_262	10352803	0.003527	1.6053025419823825	not_mentioned		not_mentioned	correct	ok	not_mentioned	released	unavailable
Haiku 4.5	imcs21	calibration	10352803	symptom_263	10352803	0.003527	1.6053025419823825	not_mentioned		not_mentioned	correct	ok	not_mentioned	released	unavailable
Haiku 4.5	imcs21	calibration	10352803	symptom_264	10352803	0.003527	1.6053025419823825	not_mentioned		not_mentioned	correct	ok	not_mentioned	released	unavailable
Haiku 4.5	imcs21	calibration	10352803	symptom_265	10352803	0.003527	1.6053025419823825	not_mentioned		not_mentioned	correct	ok	not_mentioned	released	unavailable
Haiku 4.5	imcs21	calibration	10352803	symptom_266	10352803	0.003527	1.6053025419823825	not_mentioned		not_mentioned	correct	ok	not_mentioned	released	unavailable
Haiku 4.5	imcs21	calibration	10352803	symptom_267	10352803	0.003527	1.6053025419823825	not_mentioned		not_mentioned	correct	ok	not_mentioned	released	unavailable
Haiku 4.5	imcs21	calibration	10352803	symptom_268	10352803	0.003527	1.6053025419823825	not_mentioned		not_mentioned	correct	ok	not_mentioned	released	unavailable
Haiku 4.5	imcs21	calibration	10352803	symptom_269	10352803	0.003527	1.6053025419823825	not_mentioned		not_mentioned	correct	ok	not_mentioned	released	unavailable
Haiku 4.5	imcs21	calibration	10352803	symptom_270	10352803	0.003527	1.6053025419823825	not_mentioned		not_mentioned	correct	ok	not_mentioned	released	unavailable
Haiku 4.5	imcs21	calibration	10352803	symptom_271	10352803	0.003527	1.6053025419823825	not_mentioned		not_mentioned	correct	ok	not_mentioned	released	unavailable
Haiku 4.5	imcs21	calibration	10352803	symptom_272	10352803	0.003527	1.6053025419823825	not_mentioned		not_mentioned	correct	ok	not_mentioned	released	unavailable
Haiku 4.5	imcs21	calibration	10352803	symptom_273	10352803	0.003527	1.6053025419823825	not_mentioned		not_mentioned	correct	ok	not_mentioned	released	unavailable
Haiku 4.5	imcs21	calibration	10352803	symptom_274	10352803	0.003527	1.6053025419823825	not_mentioned		not_mentioned	correct	ok	not_mentioned	released	unavailable
Haiku 4.5	imcs21	calibration	10352803	symptom_275	10352803	0.003527	1.6053025419823825	not_mentioned		not_mentioned	correct	ok	not_mentioned	released	unavailable
Haiku 4.5	imcs21	calibration	10352803	symptom_276	10352803	0.003527	1.6053025419823825	not_mentioned		not_mentioned	correct	ok	not_mentioned	released	unavailable
Haiku 4.5	imcs21	calibration	10352803	symptom_277	10352803	0.003527	1.6053025419823825	not_mentioned		not_mentioned	correct	ok	not_mentioned	released	unavailable
Haiku 4.5	imcs21	calibration	10352803	symptom_278	10352803	0.003527	1.6053025419823825	not_mentioned		not_mentioned	correct	ok	not_mentioned	released	unavailable
Haiku 4.5	imcs21	calibration	10352803	symptom_279	10352803	0.003527	1.6053025419823825	not_mentioned		not_mentioned	correct	ok	not_mentioned	released	unavailable
Haiku 4.5	imcs21	calibration	10352803	symptom_280	10352803	0.003527	1.6053025419823825	not_mentioned		not_mentioned	correct	ok	not_mentioned	released	unavailable
Haiku 4.5	imcs21	calibration	10352803	symptom_281	10352803	0.003527	1.6053025419823825	not_mentioned		not_mentioned	correct	ok	not_mentioned	released	unavailable
Haiku 4.5	imcs21	calibration	10352803	symptom_282	10352803	0.003527	1.6053025419823825	not_mentioned		not_mentioned	correct	ok	not_mentioned	released	unavailable
Haiku 4.5	imcs21	calibration	10352803	symptom_283	10352803	0.003527	1.6053025419823825	not_mentioned		not_mentioned	correct	ok	not_mentioned	released	unavailable
Haiku 4.5	imcs21	calibration	10352803	symptom_284	10352803	0.003527	1.6053025419823825	not_mentioned		not_mentioned	correct	ok	not_mentioned	released	unavailable
Haiku 4.5	imcs21	calibration	10352803	symptom_285	10352803	0.003527	1.6053025419823825	not_mentioned		not_mentioned	correct	ok	not_mentioned	released	unavailable
Haiku 4.5	imcs21	calibration	10352803	symptom_286	10352803	0.003527	1.6053025419823825	not_mentioned		not_mentioned	correct	ok	not_mentioned	released	unavailable
Haiku 4.5	imcs21	calibration	10352803	symptom_287	10352803	0.003527	1.6053025419823825	not_mentioned		not_mentioned	correct	ok	not_mentioned	released	unavailable
Haiku 4.5	imcs21	calibration	10352803	symptom_288	10352803	0.003527	1.6053025419823825	not_mentioned		not_mentioned	correct	ok	not_mentioned	released	unavailable
Haiku 4.5	imcs21	calibration	10352803	symptom_289	10352803	0.003527	1.6053025419823825	not_mentioned		not_mentioned	correct	ok	not_mentioned	released	unavailable
Haiku 4.5	imcs21	calibration	10352803	symptom_290	10352803	0.003527	1.6053025419823825	not_mentioned		not_mentioned	correct	ok	not_mentioned	released	unavailable
Haiku 4.5	imcs21	calibration	10352803	symptom_291	10352803	0.003527	1.6053025419823825	not_mentioned		not_mentioned	correct	ok	not_mentioned	released	unavailable
Haiku 4.5	imcs21	calibration	10352803	symptom_292	10352803	0.003527	1.6053025419823825	not_mentioned		not_mentioned	correct	ok	not_mentioned	released	unavailable
Haiku 4.5	imcs21	calibration	10352803	symptom_293	10352803	0.003527	1.6053025419823825	not_mentioned		not_mentioned	correct	ok	not_mentioned	released	unavailable
Haiku 4.5	imcs21	calibration	10352803	symptom_294	10352803	0.003527	1.6053025419823825	not_mentioned		not_mentioned	correct	ok	not_mentioned	released	unavailable
Haiku 4.5	imcs21	calibration	10352803	symptom_295	10352803	0.003527	1.6053025419823825	not_mentioned		not_mentioned	correct	ok	not_mentioned	released	unavailable
Haiku 4.5	imcs21	calibration	10352803	symptom_296	10352803	0.003527	1.6053025419823825	not_mentioned		not_mentioned	correct	ok	not_mentioned	released	unavailable
Haiku 4.5	imcs21	calibration	10352803	symptom_297	10352803	0.003527	1.6053025419823825	not_mentioned		not_mentioned	correct	ok	not_mentioned	released	unavailable
Haiku 4.5	imcs21	calibration	10352803	symptom_298	10352803	0.003527	1.6053025419823825	not_mentioned		not_mentioned	correct	ok	not_mentioned	released	unavailable
Haiku 4.5	imcs21	calibration	10352803	symptom_299	10352803	0.003527	1.6053025419823825	not_mentioned		not_mentioned	correct	ok	not_mentioned	released	unavailable
Haiku 4.5	imcs21	calibration	10352803	symptom_300	10352803	0.003527	1.6053025419823825	not_mentioned		not_mentioned	correct	ok	not_mentioned	released	unavailable
Haiku 4.5	imcs21	calibration	10352803	symptom_301	10352803	0.003527	1.6053025419823825	not_mentioned		not_mentioned	correct	ok	not_mentioned	released	unavailable
Haiku 4.5	imcs21	calibration	10352803	symptom_302	10352803	0.003527	1.6053025419823825	not_mentioned		not_mentioned	correct	ok	not_mentioned	released	unavailable
Haiku 4.5	imcs21	calibration	10352803	symptom_303	10352803	0.003527	1.6053025419823825	not_mentioned		not_mentioned	correct	ok	not_mentioned	released	unavailable
Haiku 4.5	imcs21	calibration	10352803	symptom_304	10352803	0.003527	1.6053025419823825	not_mentioned		not_mentioned	correct	ok	not_mentioned	released	unavailable
Haiku 4.5	imcs21	calibration	10352803	symptom_305	10352803	0.003527	1.6053025419823825	not_mentioned		not_mentioned	correct	ok	not_mentioned	released	unavailable
Haiku 4.5	imcs21	calibration	10352803	symptom_306	10352803	0.003527	1.6053025419823825	not_mentioned		not_mentioned	correct	ok	not_mentioned	released	unavailable
Haiku 4.5	imcs21	calibration	10352803	symptom_307	10352803	0.003527	1.6053025419823825	not_mentioned		not_mentioned	correct	ok	not_mentioned	released	unavailable
Haiku 4.5	imcs21	calibration	10352803	symptom_308	10352803	0.003527	1.6053025419823825	not_mentioned		not_mentioned	correct	ok	not_mentioned	released	unavailable
Haiku 4.5	imcs21	calibration	10352803	symptom_309	10352803	0.003527	1.6053025419823825	not_mentioned		not_mentioned	correct	ok	not_mentioned	released	unavailable
Haiku 4.5	imcs21	calibration	10352803	symptom_310	10352803	0.003527	1.6053025419823825	not_mentioned		not_mentioned	correct	ok	not_mentioned	released	unavailable
Haiku 4.5	imcs21	calibration	10352803	symptom_311	10352803	0.003527	1.6053025419823825	not_mentioned		not_mentioned	correct	ok	not_mentioned	released	unavailable
Haiku 4.5	imcs21	calibration	10352803	symptom_312	10352803	0.003527	1.6053025419823825	not_mentioned		not_mentioned	correct	ok	not_mentioned	released	unavailable
Haiku 4.5	imcs21	calibration	10352803	symptom_313	10352803	0.003527	1.6053025419823825	not_mentioned		not_mentioned	correct	ok	not_mentioned	released	unavailable
Haiku 4.5	imcs21	calibration	10352803	symptom_314	10352803	0.003527	1.6053025419823825	not_mentioned		not_mentioned	correct	ok	not_mentioned	released	unavailable
Haiku 4.5	imcs21	calibration	10352803	symptom_315	10352803	0.003527	1.6053025419823825	not_mentioned		not_mentioned	correct	ok	not_mentioned	released	unavailable
Haiku 4.5	imcs21	calibration	10352803	symptom_316	10352803	0.003527	1.6053025419823825	not_mentioned		not_mentioned	correct	ok	not_mentioned	released	unavailable
Haiku 4.5	imcs21	calibration	10352803	symptom_317	10352803	0.003527	1.6053025419823825	not_mentioned		not_mentioned	correct	ok	not_mentioned	released	unavailable
Haiku 4.5	imcs21	calibration	10352803	symptom_318	10352803	0.003527	1.6053025419823825	not_mentioned		not_mentioned	correct	ok	not_mentioned	released	unavailable
Haiku 4.5	imcs21	calibration	10352803	symptom_319	10352803	0.003527	1.6053025419823825	not_mentioned		not_mentioned	correct	ok	not_mentioned	released	unavailable
Haiku 4.5	imcs21	calibration	10352803	symptom_320	10352803	0.003527	1.6053025419823825	not_mentioned		not_mentioned	correct	ok	not_mentioned	released	unavailable
Haiku 4.5	imcs21	calibration	10352803	symptom_321	10352803	0.003527	1.6053025419823825	not_mentioned		not_mentioned	correct	ok	not_mentioned	released	unavailable
Haiku 4.5	imcs21	calibration	10352803	symptom_322	10352803	0.003527	1.6053025419823825	not_mentioned		not_mentioned	correct	ok	not_mentioned	released	unavailable
Haiku 4.5	imcs21	calibration	10352803	symptom_323	10352803	0.003527	1.6053025419823825	not_mentioned		not_mentioned	correct	ok	not_mentioned	released	unavailable
Haiku 4.5	imcs21	calibration	10352803	symptom_324	10352803	0.003527	1.6053025419823825	not_mentioned		not_mentioned	correct	ok	not_mentioned	released	unavailable
Haiku 4.5	imcs21	calibration	10352803	symptom_325	10352803	0.003527	1.6053025419823825	not_mentioned		not_mentioned	correct	ok	not_mentioned	released	unavailable
Haiku 4.5	imcs21	calibration	10352803	symptom_326	10352803	0.003527	1.6053025419823825	not_mentioned		not_mentioned	correct	ok	not_mentioned	released	unavailable
Haiku 4.5	imcs21	calibration	10352803	symptom_327	10352803	0.003527	1.6053025419823825	not_mentioned		not_mentioned	correct	ok	not_mentioned	released	unavailable
Haiku 4.5	imcs21	calibration	10352803	symptom_328	10352803	0.003527	1.6053025419823825	not_mentioned		not_mentioned	correct	ok	not_mentioned	released	unavailable
Haiku 4.5	imcs21	calibration	10352803	symptom_329	10352803	0.003527	1.6053025419823825	not_mentioned		not_mentioned	correct	ok	not_mentioned	released	unavailable
Haiku 4.5	imcs21	calibration	10352803	symptom_330	10352803	0.003527	1.6053025419823825	not_mentioned		not_mentioned	correct	ok	not_mentioned	released	unavailable
Haiku 4.5	imcs21	calibration	10353467	symptom_000	10353467	0.003783	1.9871666668914258	not_mentioned		not_mentioned	correct	ok	not_mentioned	released	unavailable
Haiku 4.5	imcs21	calibration	10353467	symptom_001	10353467	0.003783	1.9871666668914258	negative	0.92	uncertain	incorrect	ok	uncertain	released	reported_percentage
Haiku 4.5	imcs21	calibration	10353467	symptom_002	10353467	0.003783	1.9871666668914258	not_mentioned		not_mentioned	correct	ok	not_mentioned	released	unavailable
Haiku 4.5	imcs21	calibration	10353467	symptom_003	10353467	0.003783	1.9871666668914258	not_mentioned		not_mentioned	correct	ok	not_mentioned	released	unavailable
Haiku 4.5	imcs21	calibration	10353467	symptom_004	10353467	0.003783	1.9871666668914258	negative	0.9	not_mentioned	incorrect	ok	not_mentioned	released	reported_percentage
Haiku 4.5	imcs21	calibration	10353467	symptom_005	10353467	0.003783	1.9871666668914258	not_mentioned		not_mentioned	correct	ok	not_mentioned	released	unavailable
Haiku 4.5	imcs21	calibration	10353467	symptom_006	10353467	0.003783	1.9871666668914258	positive	0.95	positive	correct	ok	positive	released	reported_percentage
Haiku 4.5	imcs21	calibration	10353467	symptom_007	10353467	0.003783	1.9871666668914258	not_mentioned		not_mentioned	correct	ok	not_mentioned	released	unavailable
Haiku 4.5	imcs21	calibration	10353467	symptom_008	10353467	0.003783	1.9871666668914258	not_mentioned		negative	incorrect	ok	negative	released	unavailable
Haiku 4.5	imcs21	calibration	10353467	symptom_009	10353467	0.003783	1.9871666668914258	not_mentioned		not_mentioned	correct	ok	not_mentioned	released	unavailable
Haiku 4.5	imcs21	calibration	10353467	symptom_010	10353467	0.003783	1.9871666668914258	not_mentioned		not_mentioned	correct	ok	not_mentioned	released	unavailable
Haiku 4.5	imcs21	calibration	10353467	symptom_011	10353467	0.003783	1.9871666668914258	not_mentioned		not_mentioned	correct	ok	not_mentioned	released	unavailable
Haiku 4.5	imcs21	calibration	10353467	symptom_012	10353467	0.003783	1.9871666668914258	not_mentioned		not_mentioned	correct	ok	not_mentioned	released	unavailable
Haiku 4.5	imcs21	calibration	10353467	symptom_013	10353467	0.003783	1.9871666668914258	not_mentioned		not_mentioned	correct	ok	not_mentioned	released	unavailable
Haiku 4.5	imcs21	calibration	10353467	symptom_014	10353467	0.003783	1.9871666668914258	not_mentioned		not_mentioned	correct	ok	not_mentioned	released	unavailable
Haiku 4.5	imcs21	calibration	10353467	symptom_015	10353467	0.003783	1.9871666668914258	not_mentioned		not_mentioned	correct	ok	not_mentioned	released	unavailable
Haiku 4.5	imcs21	calibration	10353467	symptom_016	10353467	0.003783	1.9871666668914258	not_mentioned		not_mentioned	correct	ok	not_mentioned	released	unavailable
Haiku 4.5	imcs21	calibration	10353467	symptom_017	10353467	0.003783	1.9871666668914258	not_mentioned		not_mentioned	correct	ok	not_mentioned	released	unavailable
Haiku 4.5	imcs21	calibration	10353467	symptom_018	10353467	0.003783	1.9871666668914258	not_mentioned		not_mentioned	correct	ok	not_mentioned	released	unavailable
Haiku 4.5	imcs21	calibration	10353467	symptom_019	10353467	0.003783	1.9871666668914258	not_mentioned		not_mentioned	correct	ok	not_mentioned	released	unavailable
Haiku 4.5	imcs21	calibration	10353467	symptom_020	10353467	0.003783	1.9871666668914258	not_mentioned		not_mentioned	correct	ok	not_mentioned	released	unavailable
Haiku 4.5	imcs21	calibration	10353467	symptom_021	10353467	0.003783	1.9871666668914258	not_mentioned		not_mentioned	correct	ok	not_mentioned	released	unavailable
Haiku 4.5	imcs21	calibration	10353467	symptom_022	10353467	0.003783	1.9871666668914258	not_mentioned		not_mentioned	correct	ok	not_mentioned	released	unavailable
Haiku 4.5	imcs21	calibration	10353467	symptom_023	10353467	0.003783	1.9871666668914258	not_mentioned		not_mentioned	correct	ok	not_mentioned	released	unavailable
Haiku 4.5	imcs21	calibration	10353467	symptom_024	10353467	0.003783	1.9871666668914258	not_mentioned		not_mentioned	correct	ok	not_mentioned	released	unavailable
Haiku 4.5	imcs21	calibration	10353467	symptom_025	10353467	0.003783	1.9871666668914258	not_mentioned		not_mentioned	correct	ok	not_mentioned	released	unavailable
Haiku 4.5	imcs21	calibration	10353467	symptom_026	10353467	0.003783	1.9871666668914258	not_mentioned		not_mentioned	correct	ok	not_mentioned	released	unavailable
Haiku 4.5	imcs21	calibration	10353467	symptom_027	10353467	0.003783	1.9871666668914258	not_mentioned		not_mentioned	correct	ok	not_mentioned	released	unavailable
Haiku 4.5	imcs21	calibration	10353467	symptom_028	10353467	0.003783	1.9871666668914258	not_mentioned		not_mentioned	correct	ok	not_mentioned	released	unavailable
Haiku 4.5	imcs21	calibration	10353467	symptom_029	10353467	0.003783	1.9871666668914258	not_mentioned		not_mentioned	correct	ok	not_mentioned	released	unavailable
Haiku 4.5	imcs21	calibration	10353467	symptom_030	10353467	0.003783	1.9871666668914258	not_mentioned		not_mentioned	correct	ok	not_mentioned	released	unavailable
Haiku 4.5	imcs21	calibration	10353467	symptom_031	10353467	0.003783	1.9871666668914258	not_mentioned		not_mentioned	correct	ok	not_mentioned	released	unavailable
Haiku 4.5	imcs21	calibration	10353467	symptom_032	10353467	0.003783	1.9871666668914258	not_mentioned		not_mentioned	correct	ok	not_mentioned	released	unavailable
Haiku 4.5	imcs21	calibration	10353467	symptom_033	10353467	0.003783	1.9871666668914258	positive	0.88	positive	correct	ok	positive	released	reported_percentage
Haiku 4.5	imcs21	calibration	10353467	symptom_034	10353467	0.003783	1.9871666668914258	not_mentioned		not_mentioned	correct	ok	not_mentioned	released	unavailable
Haiku 4.5	imcs21	calibration	10353467	symptom_035	10353467	0.003783	1.9871666668914258	not_mentioned		not_mentioned	correct	ok	not_mentioned	released	unavailable
Haiku 4.5	imcs21	calibration	10353467	symptom_036	10353467	0.003783	1.9871666668914258	not_mentioned		not_mentioned	correct	ok	not_mentioned	released	unavailable
Haiku 4.5	imcs21	calibration	10353467	symptom_037	10353467	0.003783	1.9871666668914258	not_mentioned		not_mentioned	correct	ok	not_mentioned	released	unavailable
Haiku 4.5	imcs21	calibration	10353467	symptom_038	10353467	0.003783	1.9871666668914258	not_mentioned		not_mentioned	correct	ok	not_mentioned	released	unavailable
Haiku 4.5	imcs21	calibration	10353467	symptom_039	10353467	0.003783	1.9871666668914258	not_mentioned		not_mentioned	correct	ok	not_mentioned	released	unavailable
Haiku 4.5	imcs21	calibration	10353467	symptom_040	10353467	0.003783	1.9871666668914258	not_mentioned		not_mentioned	correct	ok	not_mentioned	released	unavailable
Haiku 4.5	imcs21	calibration	10353467	symptom_041	10353467	0.003783	1.9871666668914258	not_mentioned		not_mentioned	correct	ok	not_mentioned	released	unavailable
Haiku 4.5	imcs21	calibration	10353467	symptom_042	10353467	0.003783	1.9871666668914258	not_mentioned		not_mentioned	correct	ok	not_mentioned	released	unavailable
Haiku 4.5	imcs21	calibration	10353467	symptom_043	10353467	0.003783	1.9871666668914258	not_mentioned		not_mentioned	correct	ok	not_mentioned	released	unavailable
Haiku 4.5	imcs21	calibration	10353467	symptom_044	10353467	0.003783	1.9871666668914258	not_mentioned		not_mentioned	correct	ok	not_mentioned	released	unavailable
Haiku 4.5	imcs21	calibration	10353467	symptom_045	10353467	0.003783	1.9871666668914258	not_mentioned		not_mentioned	correct	ok	not_mentioned	released	unavailable
Haiku 4.5	imcs21	calibration	10353467	symptom_046	10353467	0.003783	1.9871666668914258	not_mentioned		not_mentioned	correct	ok	not_mentioned	released	unavailable
Haiku 4.5	imcs21	calibration	10353467	symptom_047	10353467	0.003783	1.9871666668914258	not_mentioned		not_mentioned	correct	ok	not_mentioned	released	unavailable
Haiku 4.5	imcs21	calibration	10353467	symptom_048	10353467	0.003783	1.9871666668914258	not_mentioned		not_mentioned	correct	ok	not_mentioned	released	unavailable
Haiku 4.5	imcs21	calibration	10353467	symptom_049	10353467	0.003783	1.9871666668914258	not_mentioned		not_mentioned	correct	ok	not_mentioned	released	unavailable
Haiku 4.5	imcs21	calibration	10353467	symptom_050	10353467	0.003783	1.9871666668914258	not_mentioned		not_mentioned	correct	ok	not_mentioned	released	unavailable
Haiku 4.5	imcs21	calibration	10353467	symptom_051	10353467	0.003783	1.9871666668914258	not_mentioned		not_mentioned	correct	ok	not_mentioned	released	unavailable
Haiku 4.5	imcs21	calibration	10353467	symptom_052	10353467	0.003783	1.9871666668914258	positive	0.9	not_mentioned	incorrect	ok	not_mentioned	released	reported_percentage
Haiku 4.5	imcs21	calibration	10353467	symptom_053	10353467	0.003783	1.9871666668914258	not_mentioned		not_mentioned	correct	ok	not_mentioned	released	unavailable
Haiku 4.5	imcs21	calibration	10353467	symptom_054	10353467	0.003783	1.9871666668914258	not_mentioned		not_mentioned	correct	ok	not_mentioned	released	unavailable
Haiku 4.5	imcs21	calibration	10353467	symptom_055	10353467	0.003783	1.9871666668914258	not_mentioned		not_mentioned	correct	ok	not_mentioned	released	unavailable
Haiku 4.5	imcs21	calibration	10353467	symptom_056	10353467	0.003783	1.9871666668914258	not_mentioned		not_mentioned	correct	ok	not_mentioned	released	unavailable
Haiku 4.5	imcs21	calibration	10353467	symptom_057	10353467	0.003783	1.9871666668914258	not_mentioned		not_mentioned	correct	ok	not_mentioned	released	unavailable
Haiku 4.5	imcs21	calibration	10353467	symptom_058	10353467	0.003783	1.9871666668914258	not_mentioned		positive	incorrect	ok	positive	released	unavailable
Haiku 4.5	imcs21	calibration	10353467	symptom_059	10353467	0.003783	1.9871666668914258	not_mentioned		not_mentioned	correct	ok	not_mentioned	released	unavailable
Haiku 4.5	imcs21	calibration	10353467	symptom_060	10353467	0.003783	1.9871666668914258	not_mentioned		not_mentioned	correct	ok	not_mentioned	released	unavailable
Haiku 4.5	imcs21	calibration	10353467	symptom_061	10353467	0.003783	1.9871666668914258	not_mentioned		not_mentioned	correct	ok	not_mentioned	released	unavailable
Haiku 4.5	imcs21	calibration	10353467	symptom_062	10353467	0.003783	1.9871666668914258	not_mentioned		not_mentioned	correct	ok	not_mentioned	released	unavailable
Haiku 4.5	imcs21	calibration	10353467	symptom_063	10353467	0.003783	1.9871666668914258	not_mentioned		not_mentioned	correct	ok	not_mentioned	released	unavailable
Haiku 4.5	imcs21	calibration	10353467	symptom_064	10353467	0.003783	1.9871666668914258	not_mentioned		not_mentioned	correct	ok	not_mentioned	released	unavailable
Haiku 4.5	imcs21	calibration	10353467	symptom_065	10353467	0.003783	1.9871666668914258	not_mentioned		not_mentioned	correct	ok	not_mentioned	released	unavailable
Haiku 4.5	imcs21	calibration	10353467	symptom_066	10353467	0.003783	1.9871666668914258	not_mentioned		not_mentioned	correct	ok	not_mentioned	released	unavailable
Haiku 4.5	imcs21	calibration	10353467	symptom_067	10353467	0.003783	1.9871666668914258	not_mentioned		not_mentioned	correct	ok	not_mentioned	released	unavailable
Haiku 4.5	imcs21	calibration	10353467	symptom_068	10353467	0.003783	1.9871666668914258	not_mentioned		not_mentioned	correct	ok	not_mentioned	released	unavailable
Haiku 4.5	imcs21	calibration	10353467	symptom_069	10353467	0.003783	1.9871666668914258	not_mentioned		not_mentioned	correct	ok	not_mentioned	released	unavailable
Haiku 4.5	imcs21	calibration	10353467	symptom_070	10353467	0.003783	1.9871666668914258	not_mentioned		not_mentioned	correct	ok	not_mentioned	released	unavailable
Haiku 4.5	imcs21	calibration	10353467	symptom_071	10353467	0.003783	1.9871666668914258	not_mentioned		not_mentioned	correct	ok	not_mentioned	released	unavailable
Haiku 4.5	imcs21	calibration	10353467	symptom_072	10353467	0.003783	1.9871666668914258	not_mentioned		not_mentioned	correct	ok	not_mentioned	released	unavailable
Haiku 4.5	imcs21	calibration	10353467	symptom_073	10353467	0.003783	1.9871666668914258	not_mentioned		not_mentioned	correct	ok	not_mentioned	released	unavailable
Haiku 4.5	imcs21	calibration	10353467	symptom_074	10353467	0.003783	1.9871666668914258	not_mentioned		not_mentioned	correct	ok	not_mentioned	released	unavailable
Haiku 4.5	imcs21	calibration	10353467	symptom_075	10353467	0.003783	1.9871666668914258	not_mentioned		not_mentioned	correct	ok	not_mentioned	released	unavailable
Haiku 4.5	imcs21	calibration	10353467	symptom_076	10353467	0.003783	1.9871666668914258	not_mentioned		not_mentioned	correct	ok	not_mentioned	released	unavailable
Haiku 4.5	imcs21	calibration	10353467	symptom_077	10353467	0.003783	1.9871666668914258	not_mentioned		not_mentioned	correct	ok	not_mentioned	released	unavailable
Haiku 4.5	imcs21	calibration	10353467	symptom_078	10353467	0.003783	1.9871666668914258	not_mentioned		not_mentioned	correct	ok	not_mentioned	released	unavailable
Haiku 4.5	imcs21	calibration	10353467	symptom_079	10353467	0.003783	1.9871666668914258	not_mentioned		not_mentioned	correct	ok	not_mentioned	released	unavailable
Haiku 4.5	imcs21	calibration	10353467	symptom_080	10353467	0.003783	1.9871666668914258	not_mentioned		not_mentioned	correct	ok	not_mentioned	released	unavailable
Haiku 4.5	imcs21	calibration	10353467	symptom_081	10353467	0.003783	1.9871666668914258	not_mentioned		not_mentioned	correct	ok	not_mentioned	released	unavailable
Haiku 4.5	imcs21	calibration	10353467	symptom_082	10353467	0.003783	1.9871666668914258	not_mentioned		not_mentioned	correct	ok	not_mentioned	released	unavailable
Haiku 4.5	imcs21	calibration	10353467	symptom_083	10353467	0.003783	1.9871666668914258	not_mentioned		not_mentioned	correct	ok	not_mentioned	released	unavailable
Haiku 4.5	imcs21	calibration	10353467	symptom_084	10353467	0.003783	1.9871666668914258	not_mentioned		not_mentioned	correct	ok	not_mentioned	released	unavailable
Haiku 4.5	imcs21	calibration	10353467	symptom_085	10353467	0.003783	1.9871666668914258	not_mentioned		not_mentioned	correct	ok	not_mentioned	released	unavailable
Haiku 4.5	imcs21	calibration	10353467	symptom_086	10353467	0.003783	1.9871666668914258	not_mentioned		positive	incorrect	ok	positive	released	unavailable
Haiku 4.5	imcs21	calibration	10353467	symptom_087	10353467	0.003783	1.9871666668914258	not_mentioned		not_mentioned	correct	ok	not_mentioned	released	unavailable
Haiku 4.5	imcs21	calibration	10353467	symptom_088	10353467	0.003783	1.9871666668914258	not_mentioned		not_mentioned	correct	ok	not_mentioned	released	unavailable
Haiku 4.5	imcs21	calibration	10353467	symptom_089	10353467	0.003783	1.9871666668914258	not_mentioned		positive	incorrect	ok	positive	released	unavailable
Haiku 4.5	imcs21	calibration	10353467	symptom_090	10353467	0.003783	1.9871666668914258	not_mentioned		not_mentioned	correct	ok	not_mentioned	released	unavailable
Haiku 4.5	imcs21	calibration	10353467	symptom_091	10353467	0.003783	1.9871666668914258	not_mentioned		not_mentioned	correct	ok	not_mentioned	released	unavailable
Haiku 4.5	imcs21	calibration	10353467	symptom_092	10353467	0.003783	1.9871666668914258	not_mentioned		not_mentioned	correct	ok	not_mentioned	released	unavailable
Haiku 4.5	imcs21	calibration	10353467	symptom_093	10353467	0.003783	1.9871666668914258	not_mentioned		not_mentioned	correct	ok	not_mentioned	released	unavailable
Haiku 4.5	imcs21	calibration	10353467	symptom_094	10353467	0.003783	1.9871666668914258	not_mentioned		not_mentioned	correct	ok	not_mentioned	released	unavailable
Haiku 4.5	imcs21	calibration	10353467	symptom_095	10353467	0.003783	1.9871666668914258	not_mentioned		not_mentioned	correct	ok	not_mentioned	released	unavailable
Haiku 4.5	imcs21	calibration	10353467	symptom_096	10353467	0.003783	1.9871666668914258	not_mentioned		not_mentioned	correct	ok	not_mentioned	released	unavailable
Haiku 4.5	imcs21	calibration	10353467	symptom_097	10353467	0.003783	1.9871666668914258	not_mentioned		not_mentioned	correct	ok	not_mentioned	released	unavailable
Haiku 4.5	imcs21	calibration	10353467	symptom_098	10353467	0.003783	1.9871666668914258	not_mentioned		not_mentioned	correct	ok	not_mentioned	released	unavailable
Haiku 4.5	imcs21	calibration	10353467	symptom_099	10353467	0.003783	1.9871666668914258	not_mentioned		not_mentioned	correct	ok	not_mentioned	released	unavailable
Haiku 4.5	imcs21	calibration	10353467	symptom_100	10353467	0.003783	1.9871666668914258	not_mentioned		not_mentioned	correct	ok	not_mentioned	released	unavailable
Haiku 4.5	imcs21	calibration	10353467	symptom_101	10353467	0.003783	1.9871666668914258	not_mentioned		not_mentioned	correct	ok	not_mentioned	released	unavailable
Haiku 4.5	imcs21	calibration	10353467	symptom_102	10353467	0.003783	1.9871666668914258	not_mentioned		not_mentioned	correct	ok	not_mentioned	released	unavailable
Haiku 4.5	imcs21	calibration	10353467	symptom_103	10353467	0.003783	1.9871666668914258	not_mentioned		not_mentioned	correct	ok	not_mentioned	released	unavailable
Haiku 4.5	imcs21	calibration	10353467	symptom_104	10353467	0.003783	1.9871666668914258	not_mentioned		not_mentioned	correct	ok	not_mentioned	released	unavailable
Haiku 4.5	imcs21	calibration	10353467	symptom_105	10353467	0.003783	1.9871666668914258	not_mentioned		not_mentioned	correct	ok	not_mentioned	released	unavailable
Haiku 4.5	imcs21	calibration	10353467	symptom_106	10353467	0.003783	1.9871666668914258	not_mentioned		not_mentioned	correct	ok	not_mentioned	released	unavailable
Haiku 4.5	imcs21	calibration	10353467	symptom_107	10353467	0.003783	1.9871666668914258	not_mentioned		not_mentioned	correct	ok	not_mentioned	released	unavailable
Haiku 4.5	imcs21	calibration	10353467	symptom_108	10353467	0.003783	1.9871666668914258	not_mentioned		not_mentioned	correct	ok	not_mentioned	released	unavailable
Haiku 4.5	imcs21	calibration	10353467	symptom_109	10353467	0.003783	1.9871666668914258	not_mentioned		not_mentioned	correct	ok	not_mentioned	released	unavailable
Haiku 4.5	imcs21	calibration	10353467	symptom_110	10353467	0.003783	1.9871666668914258	not_mentioned		not_mentioned	correct	ok	not_mentioned	released	unavailable
Haiku 4.5	imcs21	calibration	10353467	symptom_111	10353467	0.003783	1.9871666668914258	not_mentioned		not_mentioned	correct	ok	not_mentioned	released	unavailable
Haiku 4.5	imcs21	calibration	10353467	symptom_112	10353467	0.003783	1.9871666668914258	not_mentioned		not_mentioned	correct	ok	not_mentioned	released	unavailable
Haiku 4.5	imcs21	calibration	10353467	symptom_113	10353467	0.003783	1.9871666668914258	not_mentioned		not_mentioned	correct	ok	not_mentioned	released	unavailable
Haiku 4.5	imcs21	calibration	10353467	symptom_114	10353467	0.003783	1.9871666668914258	not_mentioned		not_mentioned	correct	ok	not_mentioned	released	unavailable
Haiku 4.5	imcs21	calibration	10353467	symptom_115	10353467	0.003783	1.9871666668914258	not_mentioned		not_mentioned	correct	ok	not_mentioned	released	unavailable
Haiku 4.5	imcs21	calibration	10353467	symptom_116	10353467	0.003783	1.9871666668914258	not_mentioned		not_mentioned	correct	ok	not_mentioned	released	unavailable
Haiku 4.5	imcs21	calibration	10353467	symptom_117	10353467	0.003783	1.9871666668914258	not_mentioned		not_mentioned	correct	ok	not_mentioned	released	unavailable
Haiku 4.5	imcs21	calibration	10353467	symptom_118	10353467	0.003783	1.9871666668914258	not_mentioned		not_mentioned	correct	ok	not_mentioned	released	unavailable
Haiku 4.5	imcs21	calibration	10353467	symptom_119	10353467	0.003783	1.9871666668914258	not_mentioned		not_mentioned	correct	ok	not_mentioned	released	unavailable
Haiku 4.5	imcs21	calibration	10353467	symptom_120	10353467	0.003783	1.9871666668914258	not_mentioned		not_mentioned	correct	ok	not_mentioned	released	unavailable
Haiku 4.5	imcs21	calibration	10353467	symptom_121	10353467	0.003783	1.9871666668914258	not_mentioned		not_mentioned	correct	ok	not_mentioned	released	unavailable
Haiku 4.5	imcs21	calibration	10353467	symptom_122	10353467	0.003783	1.9871666668914258	not_mentioned		not_mentioned	correct	ok	not_mentioned	released	unavailable
Haiku 4.5	imcs21	calibration	10353467	symptom_123	10353467	0.003783	1.9871666668914258	not_mentioned		not_mentioned	correct	ok	not_mentioned	released	unavailable
Haiku 4.5	imcs21	calibration	10353467	symptom_124	10353467	0.003783	1.9871666668914258	not_mentioned		not_mentioned	correct	ok	not_mentioned	released	unavailable
Haiku 4.5	imcs21	calibration	10353467	symptom_125	10353467	0.003783	1.9871666668914258	not_mentioned		not_mentioned	correct	ok	not_mentioned	released	unavailable
Haiku 4.5	imcs21	calibration	10353467	symptom_126	10353467	0.003783	1.9871666668914258	not_mentioned		not_mentioned	correct	ok	not_mentioned	released	unavailable
Haiku 4.5	imcs21	calibration	10353467	symptom_127	10353467	0.003783	1.9871666668914258	not_mentioned		not_mentioned	correct	ok	not_mentioned	released	unavailable
Haiku 4.5	imcs21	calibration	10353467	symptom_128	10353467	0.003783	1.9871666668914258	not_mentioned		not_mentioned	correct	ok	not_mentioned	released	unavailable
Haiku 4.5	imcs21	calibration	10353467	symptom_129	10353467	0.003783	1.9871666668914258	not_mentioned		not_mentioned	correct	ok	not_mentioned	released	unavailable
Haiku 4.5	imcs21	calibration	10353467	symptom_130	10353467	0.003783	1.9871666668914258	not_mentioned		not_mentioned	correct	ok	not_mentioned	released	unavailable
Haiku 4.5	imcs21	calibration	10353467	symptom_131	10353467	0.003783	1.9871666668914258	not_mentioned		not_mentioned	correct	ok	not_mentioned	released	unavailable
Haiku 4.5	imcs21	calibration	10353467	symptom_132	10353467	0.003783	1.9871666668914258	not_mentioned		not_mentioned	correct	ok	not_mentioned	released	unavailable
Haiku 4.5	imcs21	calibration	10353467	symptom_133	10353467	0.003783	1.9871666668914258	not_mentioned		not_mentioned	correct	ok	not_mentioned	released	unavailable
Haiku 4.5	imcs21	calibration	10353467	symptom_134	10353467	0.003783	1.9871666668914258	not_mentioned		not_mentioned	correct	ok	not_mentioned	released	unavailable
Haiku 4.5	imcs21	calibration	10353467	symptom_135	10353467	0.003783	1.9871666668914258	not_mentioned		not_mentioned	correct	ok	not_mentioned	released	unavailable
Haiku 4.5	imcs21	calibration	10353467	symptom_136	10353467	0.003783	1.9871666668914258	not_mentioned		not_mentioned	correct	ok	not_mentioned	released	unavailable
Haiku 4.5	imcs21	calibration	10353467	symptom_137	10353467	0.003783	1.9871666668914258	not_mentioned		not_mentioned	correct	ok	not_mentioned	released	unavailable
Haiku 4.5	imcs21	calibration	10353467	symptom_138	10353467	0.003783	1.9871666668914258	not_mentioned		not_mentioned	correct	ok	not_mentioned	released	unavailable
Haiku 4.5	imcs21	calibration	10353467	symptom_139	10353467	0.003783	1.9871666668914258	not_mentioned		not_mentioned	correct	ok	not_mentioned	released	unavailable
Haiku 4.5	imcs21	calibration	10353467	symptom_140	10353467	0.003783	1.9871666668914258	not_mentioned		not_mentioned	correct	ok	not_mentioned	released	unavailable
Haiku 4.5	imcs21	calibration	10353467	symptom_141	10353467	0.003783	1.9871666668914258	not_mentioned		not_mentioned	correct	ok	not_mentioned	released	unavailable
Haiku 4.5	imcs21	calibration	10353467	symptom_142	10353467	0.003783	1.9871666668914258	not_mentioned		not_mentioned	correct	ok	not_mentioned	released	unavailable
Haiku 4.5	imcs21	calibration	10353467	symptom_143	10353467	0.003783	1.9871666668914258	not_mentioned		not_mentioned	correct	ok	not_mentioned	released	unavailable
Haiku 4.5	imcs21	calibration	10353467	symptom_144	10353467	0.003783	1.9871666668914258	not_mentioned		not_mentioned	correct	ok	not_mentioned	released	unavailable
Haiku 4.5	imcs21	calibration	10353467	symptom_145	10353467	0.003783	1.9871666668914258	not_mentioned		not_mentioned	correct	ok	not_mentioned	released	unavailable
Haiku 4.5	imcs21	calibration	10353467	symptom_146	10353467	0.003783	1.9871666668914258	not_mentioned		not_mentioned	correct	ok	not_mentioned	released	unavailable
Haiku 4.5	imcs21	calibration	10353467	symptom_147	10353467	0.003783	1.9871666668914258	not_mentioned		not_mentioned	correct	ok	not_mentioned	released	unavailable
Haiku 4.5	imcs21	calibration	10353467	symptom_148	10353467	0.003783	1.9871666668914258	not_mentioned		not_mentioned	correct	ok	not_mentioned	released	unavailable
Haiku 4.5	imcs21	calibration	10353467	symptom_149	10353467	0.003783	1.9871666668914258	not_mentioned		not_mentioned	correct	ok	not_mentioned	released	unavailable
Haiku 4.5	imcs21	calibration	10353467	symptom_150	10353467	0.003783	1.9871666668914258	not_mentioned		not_mentioned	correct	ok	not_mentioned	released	unavailable
Haiku 4.5	imcs21	calibration	10353467	symptom_151	10353467	0.003783	1.9871666668914258	not_mentioned		not_mentioned	correct	ok	not_mentioned	released	unavailable
Haiku 4.5	imcs21	calibration	10353467	symptom_152	10353467	0.003783	1.9871666668914258	not_mentioned		not_mentioned	correct	ok	not_mentioned	released	unavailable
Haiku 4.5	imcs21	calibration	10353467	symptom_153	10353467	0.003783	1.9871666668914258	not_mentioned		not_mentioned	correct	ok	not_mentioned	released	unavailable
Haiku 4.5	imcs21	calibration	10353467	symptom_154	10353467	0.003783	1.9871666668914258	not_mentioned		not_mentioned	correct	ok	not_mentioned	released	unavailable
Haiku 4.5	imcs21	calibration	10353467	symptom_155	10353467	0.003783	1.9871666668914258	not_mentioned		not_mentioned	correct	ok	not_mentioned	released	unavailable
Haiku 4.5	imcs21	calibration	10353467	symptom_156	10353467	0.003783	1.9871666668914258	not_mentioned		not_mentioned	correct	ok	not_mentioned	released	unavailable
Haiku 4.5	imcs21	calibration	10353467	symptom_157	10353467	0.003783	1.9871666668914258	not_mentioned		not_mentioned	correct	ok	not_mentioned	released	unavailable
Haiku 4.5	imcs21	calibration	10353467	symptom_158	10353467	0.003783	1.9871666668914258	positive	0.85	not_mentioned	incorrect	ok	not_mentioned	released	reported_percentage
Haiku 4.5	imcs21	calibration	10353467	symptom_159	10353467	0.003783	1.9871666668914258	not_mentioned		not_mentioned	correct	ok	not_mentioned	released	unavailable
Haiku 4.5	imcs21	calibration	10353467	symptom_160	10353467	0.003783	1.9871666668914258	not_mentioned		not_mentioned	correct	ok	not_mentioned	released	unavailable
Haiku 4.5	imcs21	calibration	10353467	symptom_161	10353467	0.003783	1.9871666668914258	not_mentioned		not_mentioned	correct	ok	not_mentioned	released	unavailable
Haiku 4.5	imcs21	calibration	10353467	symptom_162	10353467	0.003783	1.9871666668914258	not_mentioned		not_mentioned	correct	ok	not_mentioned	released	unavailable
Haiku 4.5	imcs21	calibration	10353467	symptom_163	10353467	0.003783	1.9871666668914258	not_mentioned		not_mentioned	correct	ok	not_mentioned	released	unavailable
Haiku 4.5	imcs21	calibration	10353467	symptom_164	10353467	0.003783	1.9871666668914258	not_mentioned		not_mentioned	correct	ok	not_mentioned	released	unavailable
Haiku 4.5	imcs21	calibration	10353467	symptom_165	10353467	0.003783	1.9871666668914258	not_mentioned		not_mentioned	correct	ok	not_mentioned	released	unavailable
Haiku 4.5	imcs21	calibration	10353467	symptom_166	10353467	0.003783	1.9871666668914258	not_mentioned		not_mentioned	correct	ok	not_mentioned	released	unavailable
Haiku 4.5	imcs21	calibration	10353467	symptom_167	10353467	0.003783	1.9871666668914258	not_mentioned		not_mentioned	correct	ok	not_mentioned	released	unavailable
Haiku 4.5	imcs21	calibration	10353467	symptom_168	10353467	0.003783	1.9871666668914258	not_mentioned		not_mentioned	correct	ok	not_mentioned	released	unavailable
Haiku 4.5	imcs21	calibration	10353467	symptom_169	10353467	0.003783	1.9871666668914258	not_mentioned		not_mentioned	correct	ok	not_mentioned	released	unavailable
Haiku 4.5	imcs21	calibration	10353467	symptom_170	10353467	0.003783	1.9871666668914258	not_mentioned		not_mentioned	correct	ok	not_mentioned	released	unavailable
Haiku 4.5	imcs21	calibration	10353467	symptom_171	10353467	0.003783	1.9871666668914258	not_mentioned		not_mentioned	correct	ok	not_mentioned	released	unavailable
Haiku 4.5	imcs21	calibration	10353467	symptom_172	10353467	0.003783	1.9871666668914258	not_mentioned		not_mentioned	correct	ok	not_mentioned	released	unavailable
Haiku 4.5	imcs21	calibration	10353467	symptom_173	10353467	0.003783	1.9871666668914258	not_mentioned		not_mentioned	correct	ok	not_mentioned	released	unavailable
Haiku 4.5	imcs21	calibration	10353467	symptom_174	10353467	0.003783	1.9871666668914258	not_mentioned		not_mentioned	correct	ok	not_mentioned	released	unavailable
Haiku 4.5	imcs21	calibration	10353467	symptom_175	10353467	0.003783	1.9871666668914258	not_mentioned		not_mentioned	correct	ok	not_mentioned	released	unavailable
Haiku 4.5	imcs21	calibration	10353467	symptom_176	10353467	0.003783	1.9871666668914258	not_mentioned		not_mentioned	correct	ok	not_mentioned	released	unavailable
Haiku 4.5	imcs21	calibration	10353467	symptom_177	10353467	0.003783	1.9871666668914258	not_mentioned		not_mentioned	correct	ok	not_mentioned	released	unavailable
Haiku 4.5	imcs21	calibration	10353467	symptom_178	10353467	0.003783	1.9871666668914258	not_mentioned		not_mentioned	correct	ok	not_mentioned	released	unavailable
Haiku 4.5	imcs21	calibration	10353467	symptom_179	10353467	0.003783	1.9871666668914258	not_mentioned		not_mentioned	correct	ok	not_mentioned	released	unavailable
Haiku 4.5	imcs21	calibration	10353467	symptom_180	10353467	0.003783	1.9871666668914258	not_mentioned		not_mentioned	correct	ok	not_mentioned	released	unavailable
Haiku 4.5	imcs21	calibration	10353467	symptom_181	10353467	0.003783	1.9871666668914258	not_mentioned		not_mentioned	correct	ok	not_mentioned	released	unavailable
Haiku 4.5	imcs21	calibration	10353467	symptom_182	10353467	0.003783	1.9871666668914258	not_mentioned		not_mentioned	correct	ok	not_mentioned	released	unavailable
Haiku 4.5	imcs21	calibration	10353467	symptom_183	10353467	0.003783	1.9871666668914258	not_mentioned		not_mentioned	correct	ok	not_mentioned	released	unavailable
Haiku 4.5	imcs21	calibration	10353467	symptom_184	10353467	0.003783	1.9871666668914258	not_mentioned		not_mentioned	correct	ok	not_mentioned	released	unavailable
Haiku 4.5	imcs21	calibration	10353467	symptom_185	10353467	0.003783	1.9871666668914258	not_mentioned		not_mentioned	correct	ok	not_mentioned	released	unavailable
Haiku 4.5	imcs21	calibration	10353467	symptom_186	10353467	0.003783	1.9871666668914258	not_mentioned		not_mentioned	correct	ok	not_mentioned	released	unavailable
Haiku 4.5	imcs21	calibration	10353467	symptom_187	10353467	0.003783	1.9871666668914258	not_mentioned		not_mentioned	correct	ok	not_mentioned	released	unavailable
Haiku 4.5	imcs21	calibration	10353467	symptom_188	10353467	0.003783	1.9871666668914258	not_mentioned		not_mentioned	correct	ok	not_mentioned	released	unavailable
Haiku 4.5	imcs21	calibration	10353467	symptom_189	10353467	0.003783	1.9871666668914258	not_mentioned		not_mentioned	correct	ok	not_mentioned	released	unavailable
Haiku 4.5	imcs21	calibration	10353467	symptom_190	10353467	0.003783	1.9871666668914258	not_mentioned		not_mentioned	correct	ok	not_mentioned	released	unavailable
Haiku 4.5	imcs21	calibration	10353467	symptom_191	10353467	0.003783	1.9871666668914258	not_mentioned		not_mentioned	correct	ok	not_mentioned	released	unavailable
Haiku 4.5	imcs21	calibration	10353467	symptom_192	10353467	0.003783	1.9871666668914258	not_mentioned		not_mentioned	correct	ok	not_mentioned	released	unavailable
Haiku 4.5	imcs21	calibration	10353467	symptom_193	10353467	0.003783	1.9871666668914258	not_mentioned		not_mentioned	correct	ok	not_mentioned	released	unavailable
Haiku 4.5	imcs21	calibration	10353467	symptom_194	10353467	0.003783	1.9871666668914258	not_mentioned		not_mentioned	correct	ok	not_mentioned	released	unavailable
Haiku 4.5	imcs21	calibration	10353467	symptom_195	10353467	0.003783	1.9871666668914258	not_mentioned		not_mentioned	correct	ok	not_mentioned	released	unavailable
Haiku 4.5	imcs21	calibration	10353467	symptom_196	10353467	0.003783	1.9871666668914258	not_mentioned		not_mentioned	correct	ok	not_mentioned	released	unavailable
Haiku 4.5	imcs21	calibration	10353467	symptom_197	10353467	0.003783	1.9871666668914258	not_mentioned		not_mentioned	correct	ok	not_mentioned	released	unavailable
Haiku 4.5	imcs21	calibration	10353467	symptom_198	10353467	0.003783	1.9871666668914258	not_mentioned		not_mentioned	correct	ok	not_mentioned	released	unavailable
Haiku 4.5	imcs21	calibration	10353467	symptom_199	10353467	0.003783	1.9871666668914258	not_mentioned		not_mentioned	correct	ok	not_mentioned	released	unavailable
Haiku 4.5	imcs21	calibration	10353467	symptom_200	10353467	0.003783	1.9871666668914258	not_mentioned		not_mentioned	correct	ok	not_mentioned	released	unavailable
Haiku 4.5	imcs21	calibration	10353467	symptom_201	10353467	0.003783	1.9871666668914258	not_mentioned		not_mentioned	correct	ok	not_mentioned	released	unavailable
Haiku 4.5	imcs21	calibration	10353467	symptom_202	10353467	0.003783	1.9871666668914258	not_mentioned		not_mentioned	correct	ok	not_mentioned	released	unavailable
Haiku 4.5	imcs21	calibration	10353467	symptom_203	10353467	0.003783	1.9871666668914258	not_mentioned		not_mentioned	correct	ok	not_mentioned	released	unavailable
Haiku 4.5	imcs21	calibration	10353467	symptom_204	10353467	0.003783	1.9871666668914258	not_mentioned		not_mentioned	correct	ok	not_mentioned	released	unavailable
Haiku 4.5	imcs21	calibration	10353467	symptom_205	10353467	0.003783	1.9871666668914258	not_mentioned		not_mentioned	correct	ok	not_mentioned	released	unavailable
Haiku 4.5	imcs21	calibration	10353467	symptom_206	10353467	0.003783	1.9871666668914258	not_mentioned		not_mentioned	correct	ok	not_mentioned	released	unavailable
Haiku 4.5	imcs21	calibration	10353467	symptom_207	10353467	0.003783	1.9871666668914258	not_mentioned		not_mentioned	correct	ok	not_mentioned	released	unavailable
Haiku 4.5	imcs21	calibration	10353467	symptom_208	10353467	0.003783	1.9871666668914258	not_mentioned		not_mentioned	correct	ok	not_mentioned	released	unavailable
Haiku 4.5	imcs21	calibration	10353467	symptom_209	10353467	0.003783	1.9871666668914258	not_mentioned		not_mentioned	correct	ok	not_mentioned	released	unavailable
Haiku 4.5	imcs21	calibration	10353467	symptom_210	10353467	0.003783	1.9871666668914258	not_mentioned		not_mentioned	correct	ok	not_mentioned	released	unavailable
Haiku 4.5	imcs21	calibration	10353467	symptom_211	10353467	0.003783	1.9871666668914258	not_mentioned		not_mentioned	correct	ok	not_mentioned	released	unavailable
Haiku 4.5	imcs21	calibration	10353467	symptom_212	10353467	0.003783	1.9871666668914258	not_mentioned		not_mentioned	correct	ok	not_mentioned	released	unavailable
Haiku 4.5	imcs21	calibration	10353467	symptom_213	10353467	0.003783	1.9871666668914258	not_mentioned		not_mentioned	correct	ok	not_mentioned	released	unavailable
Haiku 4.5	imcs21	calibration	10353467	symptom_214	10353467	0.003783	1.9871666668914258	not_mentioned		not_mentioned	correct	ok	not_mentioned	released	unavailable
Haiku 4.5	imcs21	calibration	10353467	symptom_215	10353467	0.003783	1.9871666668914258	not_mentioned		not_mentioned	correct	ok	not_mentioned	released	unavailable
Haiku 4.5	imcs21	calibration	10353467	symptom_216	10353467	0.003783	1.9871666668914258	not_mentioned		not_mentioned	correct	ok	not_mentioned	released	unavailable
Haiku 4.5	imcs21	calibration	10353467	symptom_217	10353467	0.003783	1.9871666668914258	not_mentioned		not_mentioned	correct	ok	not_mentioned	released	unavailable
Haiku 4.5	imcs21	calibration	10353467	symptom_218	10353467	0.003783	1.9871666668914258	not_mentioned		not_mentioned	correct	ok	not_mentioned	released	unavailable
Haiku 4.5	imcs21	calibration	10353467	symptom_219	10353467	0.003783	1.9871666668914258	not_mentioned		not_mentioned	correct	ok	not_mentioned	released	unavailable
Haiku 4.5	imcs21	calibration	10353467	symptom_220	10353467	0.003783	1.9871666668914258	not_mentioned		not_mentioned	correct	ok	not_mentioned	released	unavailable
Haiku 4.5	imcs21	calibration	10353467	symptom_221	10353467	0.003783	1.9871666668914258	not_mentioned		not_mentioned	correct	ok	not_mentioned	released	unavailable
Haiku 4.5	imcs21	calibration	10353467	symptom_222	10353467	0.003783	1.9871666668914258	not_mentioned		not_mentioned	correct	ok	not_mentioned	released	unavailable
Haiku 4.5	imcs21	calibration	10353467	symptom_223	10353467	0.003783	1.9871666668914258	not_mentioned		not_mentioned	correct	ok	not_mentioned	released	unavailable
Haiku 4.5	imcs21	calibration	10353467	symptom_224	10353467	0.003783	1.9871666668914258	not_mentioned		not_mentioned	correct	ok	not_mentioned	released	unavailable
Haiku 4.5	imcs21	calibration	10353467	symptom_225	10353467	0.003783	1.9871666668914258	not_mentioned		not_mentioned	correct	ok	not_mentioned	released	unavailable
Haiku 4.5	imcs21	calibration	10353467	symptom_226	10353467	0.003783	1.9871666668914258	not_mentioned		not_mentioned	correct	ok	not_mentioned	released	unavailable
Haiku 4.5	imcs21	calibration	10353467	symptom_227	10353467	0.003783	1.9871666668914258	not_mentioned		not_mentioned	correct	ok	not_mentioned	released	unavailable
Haiku 4.5	imcs21	calibration	10353467	symptom_228	10353467	0.003783	1.9871666668914258	not_mentioned		not_mentioned	correct	ok	not_mentioned	released	unavailable
Haiku 4.5	imcs21	calibration	10353467	symptom_229	10353467	0.003783	1.9871666668914258	not_mentioned		not_mentioned	correct	ok	not_mentioned	released	unavailable
Haiku 4.5	imcs21	calibration	10353467	symptom_230	10353467	0.003783	1.9871666668914258	not_mentioned		not_mentioned	correct	ok	not_mentioned	released	unavailable
Haiku 4.5	imcs21	calibration	10353467	symptom_231	10353467	0.003783	1.9871666668914258	not_mentioned		not_mentioned	correct	ok	not_mentioned	released	unavailable
Haiku 4.5	imcs21	calibration	10353467	symptom_232	10353467	0.003783	1.9871666668914258	not_mentioned		not_mentioned	correct	ok	not_mentioned	released	unavailable
Haiku 4.5	imcs21	calibration	10353467	symptom_233	10353467	0.003783	1.9871666668914258	not_mentioned		not_mentioned	correct	ok	not_mentioned	released	unavailable
Haiku 4.5	imcs21	calibration	10353467	symptom_234	10353467	0.003783	1.9871666668914258	not_mentioned		not_mentioned	correct	ok	not_mentioned	released	unavailable
Haiku 4.5	imcs21	calibration	10353467	symptom_235	10353467	0.003783	1.9871666668914258	not_mentioned		not_mentioned	correct	ok	not_mentioned	released	unavailable
Haiku 4.5	imcs21	calibration	10353467	symptom_236	10353467	0.003783	1.9871666668914258	not_mentioned		not_mentioned	correct	ok	not_mentioned	released	unavailable
Haiku 4.5	imcs21	calibration	10353467	symptom_237	10353467	0.003783	1.9871666668914258	not_mentioned		not_mentioned	correct	ok	not_mentioned	released	unavailable
Haiku 4.5	imcs21	calibration	10353467	symptom_238	10353467	0.003783	1.9871666668914258	not_mentioned		not_mentioned	correct	ok	not_mentioned	released	unavailable
Haiku 4.5	imcs21	calibration	10353467	symptom_239	10353467	0.003783	1.9871666668914258	not_mentioned		not_mentioned	correct	ok	not_mentioned	released	unavailable
Haiku 4.5	imcs21	calibration	10353467	symptom_240	10353467	0.003783	1.9871666668914258	not_mentioned		not_mentioned	correct	ok	not_mentioned	released	unavailable
Haiku 4.5	imcs21	calibration	10353467	symptom_241	10353467	0.003783	1.9871666668914258	not_mentioned		not_mentioned	correct	ok	not_mentioned	released	unavailable
Haiku 4.5	imcs21	calibration	10353467	symptom_242	10353467	0.003783	1.9871666668914258	not_mentioned		not_mentioned	correct	ok	not_mentioned	released	unavailable
Haiku 4.5	imcs21	calibration	10353467	symptom_243	10353467	0.003783	1.9871666668914258	not_mentioned		not_mentioned	correct	ok	not_mentioned	released	unavailable
Haiku 4.5	imcs21	calibration	10353467	symptom_244	10353467	0.003783	1.9871666668914258	not_mentioned		not_mentioned	correct	ok	not_mentioned	released	unavailable
Haiku 4.5	imcs21	calibration	10353467	symptom_245	10353467	0.003783	1.9871666668914258	not_mentioned		not_mentioned	correct	ok	not_mentioned	released	unavailable
Haiku 4.5	imcs21	calibration	10353467	symptom_246	10353467	0.003783	1.9871666668914258	not_mentioned		not_mentioned	correct	ok	not_mentioned	released	unavailable
Haiku 4.5	imcs21	calibration	10353467	symptom_247	10353467	0.003783	1.9871666668914258	not_mentioned		not_mentioned	correct	ok	not_mentioned	released	unavailable
Haiku 4.5	imcs21	calibration	10353467	symptom_248	10353467	0.003783	1.9871666668914258	not_mentioned		not_mentioned	correct	ok	not_mentioned	released	unavailable
Haiku 4.5	imcs21	calibration	10353467	symptom_249	10353467	0.003783	1.9871666668914258	not_mentioned		not_mentioned	correct	ok	not_mentioned	released	unavailable
Haiku 4.5	imcs21	calibration	10353467	symptom_250	10353467	0.003783	1.9871666668914258	not_mentioned		not_mentioned	correct	ok	not_mentioned	released	unavailable
Haiku 4.5	imcs21	calibration	10353467	symptom_251	10353467	0.003783	1.9871666668914258	not_mentioned		not_mentioned	correct	ok	not_mentioned	released	unavailable
Haiku 4.5	imcs21	calibration	10353467	symptom_252	10353467	0.003783	1.9871666668914258	not_mentioned		not_mentioned	correct	ok	not_mentioned	released	unavailable
Haiku 4.5	imcs21	calibration	10353467	symptom_253	10353467	0.003783	1.9871666668914258	not_mentioned		not_mentioned	correct	ok	not_mentioned	released	unavailable
Haiku 4.5	imcs21	calibration	10353467	symptom_254	10353467	0.003783	1.9871666668914258	not_mentioned		not_mentioned	correct	ok	not_mentioned	released	unavailable
Haiku 4.5	imcs21	calibration	10353467	symptom_255	10353467	0.003783	1.9871666668914258	not_mentioned		not_mentioned	correct	ok	not_mentioned	released	unavailable
Haiku 4.5	imcs21	calibration	10353467	symptom_256	10353467	0.003783	1.9871666668914258	not_mentioned		not_mentioned	correct	ok	not_mentioned	released	unavailable
Haiku 4.5	imcs21	calibration	10353467	symptom_257	10353467	0.003783	1.9871666668914258	not_mentioned		not_mentioned	correct	ok	not_mentioned	released	unavailable
Haiku 4.5	imcs21	calibration	10353467	symptom_258	10353467	0.003783	1.9871666668914258	not_mentioned		not_mentioned	correct	ok	not_mentioned	released	unavailable
Haiku 4.5	imcs21	calibration	10353467	symptom_259	10353467	0.003783	1.9871666668914258	not_mentioned		not_mentioned	correct	ok	not_mentioned	released	unavailable
Haiku 4.5	imcs21	calibration	10353467	symptom_260	10353467	0.003783	1.9871666668914258	not_mentioned		not_mentioned	correct	ok	not_mentioned	released	unavailable
Haiku 4.5	imcs21	calibration	10353467	symptom_261	10353467	0.003783	1.9871666668914258	not_mentioned		not_mentioned	correct	ok	not_mentioned	released	unavailable
Haiku 4.5	imcs21	calibration	10353467	symptom_262	10353467	0.003783	1.9871666668914258	not_mentioned		not_mentioned	correct	ok	not_mentioned	released	unavailable
Haiku 4.5	imcs21	calibration	10353467	symptom_263	10353467	0.003783	1.9871666668914258	not_mentioned		not_mentioned	correct	ok	not_mentioned	released	unavailable
Haiku 4.5	imcs21	calibration	10353467	symptom_264	10353467	0.003783	1.9871666668914258	not_mentioned		not_mentioned	correct	ok	not_mentioned	released	unavailable
Haiku 4.5	imcs21	calibration	10353467	symptom_265	10353467	0.003783	1.9871666668914258	not_mentioned		not_mentioned	correct	ok	not_mentioned	released	unavailable
Haiku 4.5	imcs21	calibration	10353467	symptom_266	10353467	0.003783	1.9871666668914258	not_mentioned		not_mentioned	correct	ok	not_mentioned	released	unavailable
Haiku 4.5	imcs21	calibration	10353467	symptom_267	10353467	0.003783	1.9871666668914258	not_mentioned		not_mentioned	correct	ok	not_mentioned	released	unavailable
Haiku 4.5	imcs21	calibration	10353467	symptom_268	10353467	0.003783	1.9871666668914258	not_mentioned		not_mentioned	correct	ok	not_mentioned	released	unavailable
Haiku 4.5	imcs21	calibration	10353467	symptom_269	10353467	0.003783	1.9871666668914258	not_mentioned		not_mentioned	correct	ok	not_mentioned	released	unavailable
Haiku 4.5	imcs21	calibration	10353467	symptom_270	10353467	0.003783	1.9871666668914258	not_mentioned		not_mentioned	correct	ok	not_mentioned	released	unavailable
Haiku 4.5	imcs21	calibration	10353467	symptom_271	10353467	0.003783	1.9871666668914258	not_mentioned		not_mentioned	correct	ok	not_mentioned	released	unavailable
Haiku 4.5	imcs21	calibration	10353467	symptom_272	10353467	0.003783	1.9871666668914258	not_mentioned		not_mentioned	correct	ok	not_mentioned	released	unavailable
Haiku 4.5	imcs21	calibration	10353467	symptom_273	10353467	0.003783	1.9871666668914258	not_mentioned		not_mentioned	correct	ok	not_mentioned	released	unavailable
Haiku 4.5	imcs21	calibration	10353467	symptom_274	10353467	0.003783	1.9871666668914258	not_mentioned		not_mentioned	correct	ok	not_mentioned	released	unavailable
Haiku 4.5	imcs21	calibration	10353467	symptom_275	10353467	0.003783	1.9871666668914258	not_mentioned		not_mentioned	correct	ok	not_mentioned	released	unavailable
Haiku 4.5	imcs21	calibration	10353467	symptom_276	10353467	0.003783	1.9871666668914258	not_mentioned		not_mentioned	correct	ok	not_mentioned	released	unavailable
Haiku 4.5	imcs21	calibration	10353467	symptom_277	10353467	0.003783	1.9871666668914258	not_mentioned		not_mentioned	correct	ok	not_mentioned	released	unavailable
Haiku 4.5	imcs21	calibration	10353467	symptom_278	10353467	0.003783	1.9871666668914258	not_mentioned		not_mentioned	correct	ok	not_mentioned	released	unavailable
Haiku 4.5	imcs21	calibration	10353467	symptom_279	10353467	0.003783	1.9871666668914258	not_mentioned		not_mentioned	correct	ok	not_mentioned	released	unavailable
Haiku 4.5	imcs21	calibration	10353467	symptom_280	10353467	0.003783	1.9871666668914258	not_mentioned		not_mentioned	correct	ok	not_mentioned	released	unavailable
Haiku 4.5	imcs21	calibration	10353467	symptom_281	10353467	0.003783	1.9871666668914258	not_mentioned		not_mentioned	correct	ok	not_mentioned	released	unavailable
Haiku 4.5	imcs21	calibration	10353467	symptom_282	10353467	0.003783	1.9871666668914258	not_mentioned		not_mentioned	correct	ok	not_mentioned	released	unavailable
Haiku 4.5	imcs21	calibration	10353467	symptom_283	10353467	0.003783	1.9871666668914258	not_mentioned		not_mentioned	correct	ok	not_mentioned	released	unavailable
Haiku 4.5	imcs21	calibration	10353467	symptom_284	10353467	0.003783	1.9871666668914258	not_mentioned		not_mentioned	correct	ok	not_mentioned	released	unavailable
Haiku 4.5	imcs21	calibration	10353467	symptom_285	10353467	0.003783	1.9871666668914258	not_mentioned		not_mentioned	correct	ok	not_mentioned	released	unavailable
Haiku 4.5	imcs21	calibration	10353467	symptom_286	10353467	0.003783	1.9871666668914258	not_mentioned		not_mentioned	correct	ok	not_mentioned	released	unavailable
Haiku 4.5	imcs21	calibration	10353467	symptom_287	10353467	0.003783	1.9871666668914258	not_mentioned		not_mentioned	correct	ok	not_mentioned	released	unavailable
Haiku 4.5	imcs21	calibration	10353467	symptom_288	10353467	0.003783	1.9871666668914258	not_mentioned		not_mentioned	correct	ok	not_mentioned	released	unavailable
Haiku 4.5	imcs21	calibration	10353467	symptom_289	10353467	0.003783	1.9871666668914258	not_mentioned		not_mentioned	correct	ok	not_mentioned	released	unavailable
Haiku 4.5	imcs21	calibration	10353467	symptom_290	10353467	0.003783	1.9871666668914258	not_mentioned		not_mentioned	correct	ok	not_mentioned	released	unavailable
Haiku 4.5	imcs21	calibration	10353467	symptom_291	10353467	0.003783	1.9871666668914258	not_mentioned		not_mentioned	correct	ok	not_mentioned	released	unavailable
Haiku 4.5	imcs21	calibration	10353467	symptom_292	10353467	0.003783	1.9871666668914258	not_mentioned		not_mentioned	correct	ok	not_mentioned	released	unavailable
Haiku 4.5	imcs21	calibration	10353467	symptom_293	10353467	0.003783	1.9871666668914258	not_mentioned		not_mentioned	correct	ok	not_mentioned	released	unavailable
Haiku 4.5	imcs21	calibration	10353467	symptom_294	10353467	0.003783	1.9871666668914258	not_mentioned		not_mentioned	correct	ok	not_mentioned	released	unavailable
Haiku 4.5	imcs21	calibration	10353467	symptom_295	10353467	0.003783	1.9871666668914258	not_mentioned		not_mentioned	correct	ok	not_mentioned	released	unavailable
Haiku 4.5	imcs21	calibration	10353467	symptom_296	10353467	0.003783	1.9871666668914258	not_mentioned		not_mentioned	correct	ok	not_mentioned	released	unavailable
Haiku 4.5	imcs21	calibration	10353467	symptom_297	10353467	0.003783	1.9871666668914258	not_mentioned		not_mentioned	correct	ok	not_mentioned	released	unavailable
Haiku 4.5	imcs21	calibration	10353467	symptom_298	10353467	0.003783	1.9871666668914258	not_mentioned		not_mentioned	correct	ok	not_mentioned	released	unavailable
Haiku 4.5	imcs21	calibration	10353467	symptom_299	10353467	0.003783	1.9871666668914258	not_mentioned		not_mentioned	correct	ok	not_mentioned	released	unavailable
Haiku 4.5	imcs21	calibration	10353467	symptom_300	10353467	0.003783	1.9871666668914258	not_mentioned		not_mentioned	correct	ok	not_mentioned	released	unavailable
Haiku 4.5	imcs21	calibration	10353467	symptom_301	10353467	0.003783	1.9871666668914258	not_mentioned		not_mentioned	correct	ok	not_mentioned	released	unavailable
Haiku 4.5	imcs21	calibration	10353467	symptom_302	10353467	0.003783	1.9871666668914258	not_mentioned		not_mentioned	correct	ok	not_mentioned	released	unavailable
Haiku 4.5	imcs21	calibration	10353467	symptom_303	10353467	0.003783	1.9871666668914258	not_mentioned		not_mentioned	correct	ok	not_mentioned	released	unavailable
Haiku 4.5	imcs21	calibration	10353467	symptom_304	10353467	0.003783	1.9871666668914258	not_mentioned		not_mentioned	correct	ok	not_mentioned	released	unavailable
Haiku 4.5	imcs21	calibration	10353467	symptom_305	10353467	0.003783	1.9871666668914258	not_mentioned		not_mentioned	correct	ok	not_mentioned	released	unavailable
Haiku 4.5	imcs21	calibration	10353467	symptom_306	10353467	0.003783	1.9871666668914258	not_mentioned		not_mentioned	correct	ok	not_mentioned	released	unavailable
Haiku 4.5	imcs21	calibration	10353467	symptom_307	10353467	0.003783	1.9871666668914258	not_mentioned		not_mentioned	correct	ok	not_mentioned	released	unavailable
Haiku 4.5	imcs21	calibration	10353467	symptom_308	10353467	0.003783	1.9871666668914258	not_mentioned		not_mentioned	correct	ok	not_mentioned	released	unavailable
Haiku 4.5	imcs21	calibration	10353467	symptom_309	10353467	0.003783	1.9871666668914258	not_mentioned		not_mentioned	correct	ok	not_mentioned	released	unavailable
Haiku 4.5	imcs21	calibration	10353467	symptom_310	10353467	0.003783	1.9871666668914258	not_mentioned		not_mentioned	correct	ok	not_mentioned	released	unavailable
Haiku 4.5	imcs21	calibration	10353467	symptom_311	10353467	0.003783	1.9871666668914258	not_mentioned		not_mentioned	correct	ok	not_mentioned	released	unavailable
Haiku 4.5	imcs21	calibration	10353467	symptom_312	10353467	0.003783	1.9871666668914258	not_mentioned		not_mentioned	correct	ok	not_mentioned	released	unavailable
Haiku 4.5	imcs21	calibration	10353467	symptom_313	10353467	0.003783	1.9871666668914258	not_mentioned		not_mentioned	correct	ok	not_mentioned	released	unavailable
Haiku 4.5	imcs21	calibration	10353467	symptom_314	10353467	0.003783	1.9871666668914258	not_mentioned		not_mentioned	correct	ok	not_mentioned	released	unavailable
Haiku 4.5	imcs21	calibration	10353467	symptom_315	10353467	0.003783	1.9871666668914258	not_mentioned		not_mentioned	correct	ok	not_mentioned	released	unavailable
Haiku 4.5	imcs21	calibration	10353467	symptom_316	10353467	0.003783	1.9871666668914258	not_mentioned		not_mentioned	correct	ok	not_mentioned	released	unavailable
Haiku 4.5	imcs21	calibration	10353467	symptom_317	10353467	0.003783	1.9871666668914258	not_mentioned		not_mentioned	correct	ok	not_mentioned	released	unavailable
Haiku 4.5	imcs21	calibration	10353467	symptom_318	10353467	0.003783	1.9871666668914258	not_mentioned		not_mentioned	correct	ok	not_mentioned	released	unavailable
Haiku 4.5	imcs21	calibration	10353467	symptom_319	10353467	0.003783	1.9871666668914258	not_mentioned		not_mentioned	correct	ok	not_mentioned	released	unavailable
Haiku 4.5	imcs21	calibration	10353467	symptom_320	10353467	0.003783	1.9871666668914258	not_mentioned		not_mentioned	correct	ok	not_mentioned	released	unavailable
Haiku 4.5	imcs21	calibration	10353467	symptom_321	10353467	0.003783	1.9871666668914258	not_mentioned		not_mentioned	correct	ok	not_mentioned	released	unavailable
Haiku 4.5	imcs21	calibration	10353467	symptom_322	10353467	0.003783	1.9871666668914258	not_mentioned		not_mentioned	correct	ok	not_mentioned	released	unavailable
Haiku 4.5	imcs21	calibration	10353467	symptom_323	10353467	0.003783	1.9871666668914258	not_mentioned		not_mentioned	correct	ok	not_mentioned	released	unavailable
Haiku 4.5	imcs21	calibration	10353467	symptom_324	10353467	0.003783	1.9871666668914258	not_mentioned		not_mentioned	correct	ok	not_mentioned	released	unavailable
Haiku 4.5	imcs21	calibration	10353467	symptom_325	10353467	0.003783	1.9871666668914258	not_mentioned		not_mentioned	correct	ok	not_mentioned	released	unavailable
Haiku 4.5	imcs21	calibration	10353467	symptom_326	10353467	0.003783	1.9871666668914258	not_mentioned		not_mentioned	correct	ok	not_mentioned	released	unavailable
Haiku 4.5	imcs21	calibration	10353467	symptom_327	10353467	0.003783	1.9871666668914258	not_mentioned		not_mentioned	correct	ok	not_mentioned	released	unavailable
Haiku 4.5	imcs21	calibration	10353467	symptom_328	10353467	0.003783	1.9871666668914258	not_mentioned		not_mentioned	correct	ok	not_mentioned	released	unavailable
Haiku 4.5	imcs21	calibration	10353467	symptom_329	10353467	0.003783	1.9871666668914258	not_mentioned		not_mentioned	correct	ok	not_mentioned	released	unavailable
Haiku 4.5	imcs21	calibration	10353467	symptom_330	10353467	0.003783	1.9871666668914258	not_mentioned		not_mentioned	correct	ok	not_mentioned	released	unavailable
Haiku 4.5	imcs21	calibration	10354982	symptom_000	10354982	0.0035	1.6934042919892818	not_mentioned		uncertain	incorrect	ok	uncertain	released	unavailable
Haiku 4.5	imcs21	calibration	10354982	symptom_001	10354982	0.0035	1.6934042919892818	not_mentioned		not_mentioned	correct	ok	not_mentioned	released	unavailable
Haiku 4.5	imcs21	calibration	10354982	symptom_002	10354982	0.0035	1.6934042919892818	uncertain	0.4	positive	incorrect	ok	positive	released	reported_percentage
Haiku 4.5	imcs21	calibration	10354982	symptom_003	10354982	0.0035	1.6934042919892818	uncertain	0.45	uncertain	correct	ok	uncertain	released	reported_percentage
Haiku 4.5	imcs21	calibration	10354982	symptom_004	10354982	0.0035	1.6934042919892818	not_mentioned		not_mentioned	correct	ok	not_mentioned	released	unavailable
Haiku 4.5	imcs21	calibration	10354982	symptom_005	10354982	0.0035	1.6934042919892818	not_mentioned		not_mentioned	correct	ok	not_mentioned	released	unavailable
Haiku 4.5	imcs21	calibration	10354982	symptom_006	10354982	0.0035	1.6934042919892818	not_mentioned		not_mentioned	correct	ok	not_mentioned	released	unavailable
Haiku 4.5	imcs21	calibration	10354982	symptom_007	10354982	0.0035	1.6934042919892818	not_mentioned		not_mentioned	correct	ok	not_mentioned	released	unavailable
Haiku 4.5	imcs21	calibration	10354982	symptom_008	10354982	0.0035	1.6934042919892818	not_mentioned		not_mentioned	correct	ok	not_mentioned	released	unavailable
Haiku 4.5	imcs21	calibration	10354982	symptom_009	10354982	0.0035	1.6934042919892818	not_mentioned		not_mentioned	correct	ok	not_mentioned	released	unavailable
Haiku 4.5	imcs21	calibration	10354982	symptom_010	10354982	0.0035	1.6934042919892818	not_mentioned		not_mentioned	correct	ok	not_mentioned	released	unavailable
Haiku 4.5	imcs21	calibration	10354982	symptom_011	10354982	0.0035	1.6934042919892818	not_mentioned		not_mentioned	correct	ok	not_mentioned	released	unavailable
Haiku 4.5	imcs21	calibration	10354982	symptom_012	10354982	0.0035	1.6934042919892818	not_mentioned		not_mentioned	correct	ok	not_mentioned	released	unavailable
Haiku 4.5	imcs21	calibration	10354982	symptom_013	10354982	0.0035	1.6934042919892818	not_mentioned		not_mentioned	correct	ok	not_mentioned	released	unavailable
Haiku 4.5	imcs21	calibration	10354982	symptom_014	10354982	0.0035	1.6934042919892818	not_mentioned		not_mentioned	correct	ok	not_mentioned	released	unavailable
Haiku 4.5	imcs21	calibration	10354982	symptom_015	10354982	0.0035	1.6934042919892818	not_mentioned		not_mentioned	correct	ok	not_mentioned	released	unavailable
Haiku 4.5	imcs21	calibration	10354982	symptom_016	10354982	0.0035	1.6934042919892818	not_mentioned		not_mentioned	correct	ok	not_mentioned	released	unavailable
Haiku 4.5	imcs21	calibration	10354982	symptom_017	10354982	0.0035	1.6934042919892818	not_mentioned		not_mentioned	correct	ok	not_mentioned	released	unavailable
Haiku 4.5	imcs21	calibration	10354982	symptom_018	10354982	0.0035	1.6934042919892818	not_mentioned		not_mentioned	correct	ok	not_mentioned	released	unavailable
Haiku 4.5	imcs21	calibration	10354982	symptom_019	10354982	0.0035	1.6934042919892818	uncertain	0.5	positive	incorrect	ok	positive	released	reported_percentage
Haiku 4.5	imcs21	calibration	10354982	symptom_020	10354982	0.0035	1.6934042919892818	not_mentioned		not_mentioned	correct	ok	not_mentioned	released	unavailable
Haiku 4.5	imcs21	calibration	10354982	symptom_021	10354982	0.0035	1.6934042919892818	not_mentioned		not_mentioned	correct	ok	not_mentioned	released	unavailable
Haiku 4.5	imcs21	calibration	10354982	symptom_022	10354982	0.0035	1.6934042919892818	not_mentioned		not_mentioned	correct	ok	not_mentioned	released	unavailable
Haiku 4.5	imcs21	calibration	10354982	symptom_023	10354982	0.0035	1.6934042919892818	not_mentioned		not_mentioned	correct	ok	not_mentioned	released	unavailable
Haiku 4.5	imcs21	calibration	10354982	symptom_024	10354982	0.0035	1.6934042919892818	not_mentioned		not_mentioned	correct	ok	not_mentioned	released	unavailable
Haiku 4.5	imcs21	calibration	10354982	symptom_025	10354982	0.0035	1.6934042919892818	not_mentioned		not_mentioned	correct	ok	not_mentioned	released	unavailable
Haiku 4.5	imcs21	calibration	10354982	symptom_026	10354982	0.0035	1.6934042919892818	not_mentioned		not_mentioned	correct	ok	not_mentioned	released	unavailable
Haiku 4.5	imcs21	calibration	10354982	symptom_027	10354982	0.0035	1.6934042919892818	not_mentioned		not_mentioned	correct	ok	not_mentioned	released	unavailable
Haiku 4.5	imcs21	calibration	10354982	symptom_028	10354982	0.0035	1.6934042919892818	not_mentioned		not_mentioned	correct	ok	not_mentioned	released	unavailable
Haiku 4.5	imcs21	calibration	10354982	symptom_029	10354982	0.0035	1.6934042919892818	not_mentioned		not_mentioned	correct	ok	not_mentioned	released	unavailable
Haiku 4.5	imcs21	calibration	10354982	symptom_030	10354982	0.0035	1.6934042919892818	not_mentioned		not_mentioned	correct	ok	not_mentioned	released	unavailable
Haiku 4.5	imcs21	calibration	10354982	symptom_031	10354982	0.0035	1.6934042919892818	not_mentioned		not_mentioned	correct	ok	not_mentioned	released	unavailable
Haiku 4.5	imcs21	calibration	10354982	symptom_032	10354982	0.0035	1.6934042919892818	not_mentioned		not_mentioned	correct	ok	not_mentioned	released	unavailable
Haiku 4.5	imcs21	calibration	10354982	symptom_033	10354982	0.0035	1.6934042919892818	not_mentioned		not_mentioned	correct	ok	not_mentioned	released	unavailable
Haiku 4.5	imcs21	calibration	10354982	symptom_034	10354982	0.0035	1.6934042919892818	not_mentioned		not_mentioned	correct	ok	not_mentioned	released	unavailable
Haiku 4.5	imcs21	calibration	10354982	symptom_035	10354982	0.0035	1.6934042919892818	not_mentioned		not_mentioned	correct	ok	not_mentioned	released	unavailable
Haiku 4.5	imcs21	calibration	10354982	symptom_036	10354982	0.0035	1.6934042919892818	not_mentioned		not_mentioned	correct	ok	not_mentioned	released	unavailable
Haiku 4.5	imcs21	calibration	10354982	symptom_037	10354982	0.0035	1.6934042919892818	not_mentioned		not_mentioned	correct	ok	not_mentioned	released	unavailable
Haiku 4.5	imcs21	calibration	10354982	symptom_038	10354982	0.0035	1.6934042919892818	not_mentioned		not_mentioned	correct	ok	not_mentioned	released	unavailable
Haiku 4.5	imcs21	calibration	10354982	symptom_039	10354982	0.0035	1.6934042919892818	not_mentioned		not_mentioned	correct	ok	not_mentioned	released	unavailable
Haiku 4.5	imcs21	calibration	10354982	symptom_040	10354982	0.0035	1.6934042919892818	not_mentioned		not_mentioned	correct	ok	not_mentioned	released	unavailable
Haiku 4.5	imcs21	calibration	10354982	symptom_041	10354982	0.0035	1.6934042919892818	not_mentioned		not_mentioned	correct	ok	not_mentioned	released	unavailable
Haiku 4.5	imcs21	calibration	10354982	symptom_042	10354982	0.0035	1.6934042919892818	not_mentioned		not_mentioned	correct	ok	not_mentioned	released	unavailable
Haiku 4.5	imcs21	calibration	10354982	symptom_043	10354982	0.0035	1.6934042919892818	not_mentioned		not_mentioned	correct	ok	not_mentioned	released	unavailable
Haiku 4.5	imcs21	calibration	10354982	symptom_044	10354982	0.0035	1.6934042919892818	not_mentioned		not_mentioned	correct	ok	not_mentioned	released	unavailable
Haiku 4.5	imcs21	calibration	10354982	symptom_045	10354982	0.0035	1.6934042919892818	not_mentioned		not_mentioned	correct	ok	not_mentioned	released	unavailable
Haiku 4.5	imcs21	calibration	10354982	symptom_046	10354982	0.0035	1.6934042919892818	not_mentioned		not_mentioned	correct	ok	not_mentioned	released	unavailable
Haiku 4.5	imcs21	calibration	10354982	symptom_047	10354982	0.0035	1.6934042919892818	not_mentioned		not_mentioned	correct	ok	not_mentioned	released	unavailable
Haiku 4.5	imcs21	calibration	10354982	symptom_048	10354982	0.0035	1.6934042919892818	not_mentioned		not_mentioned	correct	ok	not_mentioned	released	unavailable
Haiku 4.5	imcs21	calibration	10354982	symptom_049	10354982	0.0035	1.6934042919892818	not_mentioned		not_mentioned	correct	ok	not_mentioned	released	unavailable
Haiku 4.5	imcs21	calibration	10354982	symptom_050	10354982	0.0035	1.6934042919892818	not_mentioned		not_mentioned	correct	ok	not_mentioned	released	unavailable
Haiku 4.5	imcs21	calibration	10354982	symptom_051	10354982	0.0035	1.6934042919892818	not_mentioned		not_mentioned	correct	ok	not_mentioned	released	unavailable
Haiku 4.5	imcs21	calibration	10354982	symptom_052	10354982	0.0035	1.6934042919892818	not_mentioned		not_mentioned	correct	ok	not_mentioned	released	unavailable
Haiku 4.5	imcs21	calibration	10354982	symptom_053	10354982	0.0035	1.6934042919892818	not_mentioned		not_mentioned	correct	ok	not_mentioned	released	unavailable
Haiku 4.5	imcs21	calibration	10354982	symptom_054	10354982	0.0035	1.6934042919892818	not_mentioned		not_mentioned	correct	ok	not_mentioned	released	unavailable
Haiku 4.5	imcs21	calibration	10354982	symptom_055	10354982	0.0035	1.6934042919892818	not_mentioned		not_mentioned	correct	ok	not_mentioned	released	unavailable
Haiku 4.5	imcs21	calibration	10354982	symptom_056	10354982	0.0035	1.6934042919892818	not_mentioned		not_mentioned	correct	ok	not_mentioned	released	unavailable
Haiku 4.5	imcs21	calibration	10354982	symptom_057	10354982	0.0035	1.6934042919892818	not_mentioned		not_mentioned	correct	ok	not_mentioned	released	unavailable
Haiku 4.5	imcs21	calibration	10354982	symptom_058	10354982	0.0035	1.6934042919892818	not_mentioned		not_mentioned	correct	ok	not_mentioned	released	unavailable
Haiku 4.5	imcs21	calibration	10354982	symptom_059	10354982	0.0035	1.6934042919892818	not_mentioned		not_mentioned	correct	ok	not_mentioned	released	unavailable
Haiku 4.5	imcs21	calibration	10354982	symptom_060	10354982	0.0035	1.6934042919892818	not_mentioned		not_mentioned	correct	ok	not_mentioned	released	unavailable
Haiku 4.5	imcs21	calibration	10354982	symptom_061	10354982	0.0035	1.6934042919892818	not_mentioned		not_mentioned	correct	ok	not_mentioned	released	unavailable
Haiku 4.5	imcs21	calibration	10354982	symptom_062	10354982	0.0035	1.6934042919892818	not_mentioned		not_mentioned	correct	ok	not_mentioned	released	unavailable
Haiku 4.5	imcs21	calibration	10354982	symptom_063	10354982	0.0035	1.6934042919892818	not_mentioned		uncertain	incorrect	ok	uncertain	released	unavailable
Haiku 4.5	imcs21	calibration	10354982	symptom_064	10354982	0.0035	1.6934042919892818	not_mentioned		not_mentioned	correct	ok	not_mentioned	released	unavailable
Haiku 4.5	imcs21	calibration	10354982	symptom_065	10354982	0.0035	1.6934042919892818	not_mentioned		not_mentioned	correct	ok	not_mentioned	released	unavailable
Haiku 4.5	imcs21	calibration	10354982	symptom_066	10354982	0.0035	1.6934042919892818	not_mentioned		not_mentioned	correct	ok	not_mentioned	released	unavailable
Haiku 4.5	imcs21	calibration	10354982	symptom_067	10354982	0.0035	1.6934042919892818	not_mentioned		not_mentioned	correct	ok	not_mentioned	released	unavailable
Haiku 4.5	imcs21	calibration	10354982	symptom_068	10354982	0.0035	1.6934042919892818	not_mentioned		not_mentioned	correct	ok	not_mentioned	released	unavailable
Haiku 4.5	imcs21	calibration	10354982	symptom_069	10354982	0.0035	1.6934042919892818	not_mentioned		not_mentioned	correct	ok	not_mentioned	released	unavailable
Haiku 4.5	imcs21	calibration	10354982	symptom_070	10354982	0.0035	1.6934042919892818	not_mentioned		not_mentioned	correct	ok	not_mentioned	released	unavailable
Haiku 4.5	imcs21	calibration	10354982	symptom_071	10354982	0.0035	1.6934042919892818	not_mentioned		not_mentioned	correct	ok	not_mentioned	released	unavailable
Haiku 4.5	imcs21	calibration	10354982	symptom_072	10354982	0.0035	1.6934042919892818	not_mentioned		not_mentioned	correct	ok	not_mentioned	released	unavailable
Haiku 4.5	imcs21	calibration	10354982	symptom_073	10354982	0.0035	1.6934042919892818	not_mentioned		not_mentioned	correct	ok	not_mentioned	released	unavailable
Haiku 4.5	imcs21	calibration	10354982	symptom_074	10354982	0.0035	1.6934042919892818	not_mentioned		not_mentioned	correct	ok	not_mentioned	released	unavailable
Haiku 4.5	imcs21	calibration	10354982	symptom_075	10354982	0.0035	1.6934042919892818	not_mentioned		not_mentioned	correct	ok	not_mentioned	released	unavailable
Haiku 4.5	imcs21	calibration	10354982	symptom_076	10354982	0.0035	1.6934042919892818	not_mentioned		not_mentioned	correct	ok	not_mentioned	released	unavailable
Haiku 4.5	imcs21	calibration	10354982	symptom_077	10354982	0.0035	1.6934042919892818	not_mentioned		not_mentioned	correct	ok	not_mentioned	released	unavailable
Haiku 4.5	imcs21	calibration	10354982	symptom_078	10354982	0.0035	1.6934042919892818	not_mentioned		not_mentioned	correct	ok	not_mentioned	released	unavailable
Haiku 4.5	imcs21	calibration	10354982	symptom_079	10354982	0.0035	1.6934042919892818	not_mentioned		not_mentioned	correct	ok	not_mentioned	released	unavailable
Haiku 4.5	imcs21	calibration	10354982	symptom_080	10354982	0.0035	1.6934042919892818	not_mentioned		not_mentioned	correct	ok	not_mentioned	released	unavailable
Haiku 4.5	imcs21	calibration	10354982	symptom_081	10354982	0.0035	1.6934042919892818	not_mentioned		not_mentioned	correct	ok	not_mentioned	released	unavailable
Haiku 4.5	imcs21	calibration	10354982	symptom_082	10354982	0.0035	1.6934042919892818	not_mentioned		not_mentioned	correct	ok	not_mentioned	released	unavailable
Haiku 4.5	imcs21	calibration	10354982	symptom_083	10354982	0.0035	1.6934042919892818	not_mentioned		not_mentioned	correct	ok	not_mentioned	released	unavailable
Haiku 4.5	imcs21	calibration	10354982	symptom_084	10354982	0.0035	1.6934042919892818	not_mentioned		not_mentioned	correct	ok	not_mentioned	released	unavailable
Haiku 4.5	imcs21	calibration	10354982	symptom_085	10354982	0.0035	1.6934042919892818	not_mentioned		not_mentioned	correct	ok	not_mentioned	released	unavailable
Haiku 4.5	imcs21	calibration	10354982	symptom_086	10354982	0.0035	1.6934042919892818	not_mentioned		not_mentioned	correct	ok	not_mentioned	released	unavailable
Haiku 4.5	imcs21	calibration	10354982	symptom_087	10354982	0.0035	1.6934042919892818	not_mentioned		not_mentioned	correct	ok	not_mentioned	released	unavailable
Haiku 4.5	imcs21	calibration	10354982	symptom_088	10354982	0.0035	1.6934042919892818	not_mentioned		not_mentioned	correct	ok	not_mentioned	released	unavailable
Haiku 4.5	imcs21	calibration	10354982	symptom_089	10354982	0.0035	1.6934042919892818	not_mentioned		not_mentioned	correct	ok	not_mentioned	released	unavailable
Haiku 4.5	imcs21	calibration	10354982	symptom_090	10354982	0.0035	1.6934042919892818	not_mentioned		not_mentioned	correct	ok	not_mentioned	released	unavailable
Haiku 4.5	imcs21	calibration	10354982	symptom_091	10354982	0.0035	1.6934042919892818	not_mentioned		not_mentioned	correct	ok	not_mentioned	released	unavailable
Haiku 4.5	imcs21	calibration	10354982	symptom_092	10354982	0.0035	1.6934042919892818	not_mentioned		not_mentioned	correct	ok	not_mentioned	released	unavailable
Haiku 4.5	imcs21	calibration	10354982	symptom_093	10354982	0.0035	1.6934042919892818	not_mentioned		not_mentioned	correct	ok	not_mentioned	released	unavailable
Haiku 4.5	imcs21	calibration	10354982	symptom_094	10354982	0.0035	1.6934042919892818	not_mentioned		not_mentioned	correct	ok	not_mentioned	released	unavailable
Haiku 4.5	imcs21	calibration	10354982	symptom_095	10354982	0.0035	1.6934042919892818	not_mentioned		not_mentioned	correct	ok	not_mentioned	released	unavailable
Haiku 4.5	imcs21	calibration	10354982	symptom_096	10354982	0.0035	1.6934042919892818	not_mentioned		not_mentioned	correct	ok	not_mentioned	released	unavailable
Haiku 4.5	imcs21	calibration	10354982	symptom_097	10354982	0.0035	1.6934042919892818	not_mentioned		not_mentioned	correct	ok	not_mentioned	released	unavailable
Haiku 4.5	imcs21	calibration	10354982	symptom_098	10354982	0.0035	1.6934042919892818	not_mentioned		not_mentioned	correct	ok	not_mentioned	released	unavailable
Haiku 4.5	imcs21	calibration	10354982	symptom_099	10354982	0.0035	1.6934042919892818	not_mentioned		not_mentioned	correct	ok	not_mentioned	released	unavailable
Haiku 4.5	imcs21	calibration	10354982	symptom_100	10354982	0.0035	1.6934042919892818	not_mentioned		not_mentioned	correct	ok	not_mentioned	released	unavailable
Haiku 4.5	imcs21	calibration	10354982	symptom_101	10354982	0.0035	1.6934042919892818	not_mentioned		not_mentioned	correct	ok	not_mentioned	released	unavailable
Haiku 4.5	imcs21	calibration	10354982	symptom_102	10354982	0.0035	1.6934042919892818	not_mentioned		not_mentioned	correct	ok	not_mentioned	released	unavailable
Haiku 4.5	imcs21	calibration	10354982	symptom_103	10354982	0.0035	1.6934042919892818	not_mentioned		not_mentioned	correct	ok	not_mentioned	released	unavailable
Haiku 4.5	imcs21	calibration	10354982	symptom_104	10354982	0.0035	1.6934042919892818	not_mentioned		not_mentioned	correct	ok	not_mentioned	released	unavailable
Haiku 4.5	imcs21	calibration	10354982	symptom_105	10354982	0.0035	1.6934042919892818	not_mentioned		not_mentioned	correct	ok	not_mentioned	released	unavailable
Haiku 4.5	imcs21	calibration	10354982	symptom_106	10354982	0.0035	1.6934042919892818	not_mentioned		not_mentioned	correct	ok	not_mentioned	released	unavailable
Haiku 4.5	imcs21	calibration	10354982	symptom_107	10354982	0.0035	1.6934042919892818	not_mentioned		not_mentioned	correct	ok	not_mentioned	released	unavailable
Haiku 4.5	imcs21	calibration	10354982	symptom_108	10354982	0.0035	1.6934042919892818	not_mentioned		not_mentioned	correct	ok	not_mentioned	released	unavailable
Haiku 4.5	imcs21	calibration	10354982	symptom_109	10354982	0.0035	1.6934042919892818	not_mentioned		not_mentioned	correct	ok	not_mentioned	released	unavailable
Haiku 4.5	imcs21	calibration	10354982	symptom_110	10354982	0.0035	1.6934042919892818	not_mentioned		not_mentioned	correct	ok	not_mentioned	released	unavailable
Haiku 4.5	imcs21	calibration	10354982	symptom_111	10354982	0.0035	1.6934042919892818	not_mentioned		not_mentioned	correct	ok	not_mentioned	released	unavailable
Haiku 4.5	imcs21	calibration	10354982	symptom_112	10354982	0.0035	1.6934042919892818	not_mentioned		not_mentioned	correct	ok	not_mentioned	released	unavailable
Haiku 4.5	imcs21	calibration	10354982	symptom_113	10354982	0.0035	1.6934042919892818	not_mentioned		not_mentioned	correct	ok	not_mentioned	released	unavailable
Haiku 4.5	imcs21	calibration	10354982	symptom_114	10354982	0.0035	1.6934042919892818	not_mentioned		not_mentioned	correct	ok	not_mentioned	released	unavailable
Haiku 4.5	imcs21	calibration	10354982	symptom_115	10354982	0.0035	1.6934042919892818	not_mentioned		not_mentioned	correct	ok	not_mentioned	released	unavailable
Haiku 4.5	imcs21	calibration	10354982	symptom_116	10354982	0.0035	1.6934042919892818	not_mentioned		not_mentioned	correct	ok	not_mentioned	released	unavailable
Haiku 4.5	imcs21	calibration	10354982	symptom_117	10354982	0.0035	1.6934042919892818	not_mentioned		not_mentioned	correct	ok	not_mentioned	released	unavailable
Haiku 4.5	imcs21	calibration	10354982	symptom_118	10354982	0.0035	1.6934042919892818	not_mentioned		not_mentioned	correct	ok	not_mentioned	released	unavailable
Haiku 4.5	imcs21	calibration	10354982	symptom_119	10354982	0.0035	1.6934042919892818	not_mentioned		not_mentioned	correct	ok	not_mentioned	released	unavailable
Haiku 4.5	imcs21	calibration	10354982	symptom_120	10354982	0.0035	1.6934042919892818	not_mentioned		not_mentioned	correct	ok	not_mentioned	released	unavailable
Haiku 4.5	imcs21	calibration	10354982	symptom_121	10354982	0.0035	1.6934042919892818	not_mentioned		not_mentioned	correct	ok	not_mentioned	released	unavailable
Haiku 4.5	imcs21	calibration	10354982	symptom_122	10354982	0.0035	1.6934042919892818	not_mentioned		not_mentioned	correct	ok	not_mentioned	released	unavailable
Haiku 4.5	imcs21	calibration	10354982	symptom_123	10354982	0.0035	1.6934042919892818	not_mentioned		not_mentioned	correct	ok	not_mentioned	released	unavailable
Haiku 4.5	imcs21	calibration	10354982	symptom_124	10354982	0.0035	1.6934042919892818	not_mentioned		not_mentioned	correct	ok	not_mentioned	released	unavailable
Haiku 4.5	imcs21	calibration	10354982	symptom_125	10354982	0.0035	1.6934042919892818	not_mentioned		not_mentioned	correct	ok	not_mentioned	released	unavailable
Haiku 4.5	imcs21	calibration	10354982	symptom_126	10354982	0.0035	1.6934042919892818	not_mentioned		not_mentioned	correct	ok	not_mentioned	released	unavailable
Haiku 4.5	imcs21	calibration	10354982	symptom_127	10354982	0.0035	1.6934042919892818	not_mentioned		not_mentioned	correct	ok	not_mentioned	released	unavailable
Haiku 4.5	imcs21	calibration	10354982	symptom_128	10354982	0.0035	1.6934042919892818	not_mentioned		not_mentioned	correct	ok	not_mentioned	released	unavailable
Haiku 4.5	imcs21	calibration	10354982	symptom_129	10354982	0.0035	1.6934042919892818	not_mentioned		not_mentioned	correct	ok	not_mentioned	released	unavailable
Haiku 4.5	imcs21	calibration	10354982	symptom_130	10354982	0.0035	1.6934042919892818	not_mentioned		not_mentioned	correct	ok	not_mentioned	released	unavailable
Haiku 4.5	imcs21	calibration	10354982	symptom_131	10354982	0.0035	1.6934042919892818	not_mentioned		not_mentioned	correct	ok	not_mentioned	released	unavailable
Haiku 4.5	imcs21	calibration	10354982	symptom_132	10354982	0.0035	1.6934042919892818	not_mentioned		not_mentioned	correct	ok	not_mentioned	released	unavailable
Haiku 4.5	imcs21	calibration	10354982	symptom_133	10354982	0.0035	1.6934042919892818	not_mentioned		not_mentioned	correct	ok	not_mentioned	released	unavailable
Haiku 4.5	imcs21	calibration	10354982	symptom_134	10354982	0.0035	1.6934042919892818	not_mentioned		not_mentioned	correct	ok	not_mentioned	released	unavailable
Haiku 4.5	imcs21	calibration	10354982	symptom_135	10354982	0.0035	1.6934042919892818	not_mentioned		not_mentioned	correct	ok	not_mentioned	released	unavailable
Haiku 4.5	imcs21	calibration	10354982	symptom_136	10354982	0.0035	1.6934042919892818	not_mentioned		not_mentioned	correct	ok	not_mentioned	released	unavailable
Haiku 4.5	imcs21	calibration	10354982	symptom_137	10354982	0.0035	1.6934042919892818	not_mentioned		not_mentioned	correct	ok	not_mentioned	released	unavailable
Haiku 4.5	imcs21	calibration	10354982	symptom_138	10354982	0.0035	1.6934042919892818	not_mentioned		not_mentioned	correct	ok	not_mentioned	released	unavailable
Haiku 4.5	imcs21	calibration	10354982	symptom_139	10354982	0.0035	1.6934042919892818	not_mentioned		not_mentioned	correct	ok	not_mentioned	released	unavailable
Haiku 4.5	imcs21	calibration	10354982	symptom_140	10354982	0.0035	1.6934042919892818	not_mentioned		not_mentioned	correct	ok	not_mentioned	released	unavailable
Haiku 4.5	imcs21	calibration	10354982	symptom_141	10354982	0.0035	1.6934042919892818	not_mentioned		not_mentioned	correct	ok	not_mentioned	released	unavailable
Haiku 4.5	imcs21	calibration	10354982	symptom_142	10354982	0.0035	1.6934042919892818	not_mentioned		not_mentioned	correct	ok	not_mentioned	released	unavailable
Haiku 4.5	imcs21	calibration	10354982	symptom_143	10354982	0.0035	1.6934042919892818	not_mentioned		not_mentioned	correct	ok	not_mentioned	released	unavailable
Haiku 4.5	imcs21	calibration	10354982	symptom_144	10354982	0.0035	1.6934042919892818	not_mentioned		not_mentioned	correct	ok	not_mentioned	released	unavailable
Haiku 4.5	imcs21	calibration	10354982	symptom_145	10354982	0.0035	1.6934042919892818	not_mentioned		not_mentioned	correct	ok	not_mentioned	released	unavailable
Haiku 4.5	imcs21	calibration	10354982	symptom_146	10354982	0.0035	1.6934042919892818	not_mentioned		not_mentioned	correct	ok	not_mentioned	released	unavailable
Haiku 4.5	imcs21	calibration	10354982	symptom_147	10354982	0.0035	1.6934042919892818	not_mentioned		not_mentioned	correct	ok	not_mentioned	released	unavailable
Haiku 4.5	imcs21	calibration	10354982	symptom_148	10354982	0.0035	1.6934042919892818	not_mentioned		not_mentioned	correct	ok	not_mentioned	released	unavailable
Haiku 4.5	imcs21	calibration	10354982	symptom_149	10354982	0.0035	1.6934042919892818	not_mentioned		not_mentioned	correct	ok	not_mentioned	released	unavailable
Haiku 4.5	imcs21	calibration	10354982	symptom_150	10354982	0.0035	1.6934042919892818	not_mentioned		not_mentioned	correct	ok	not_mentioned	released	unavailable
Haiku 4.5	imcs21	calibration	10354982	symptom_151	10354982	0.0035	1.6934042919892818	not_mentioned		not_mentioned	correct	ok	not_mentioned	released	unavailable
Haiku 4.5	imcs21	calibration	10354982	symptom_152	10354982	0.0035	1.6934042919892818	not_mentioned		not_mentioned	correct	ok	not_mentioned	released	unavailable
Haiku 4.5	imcs21	calibration	10354982	symptom_153	10354982	0.0035	1.6934042919892818	not_mentioned		not_mentioned	correct	ok	not_mentioned	released	unavailable
Haiku 4.5	imcs21	calibration	10354982	symptom_154	10354982	0.0035	1.6934042919892818	not_mentioned		not_mentioned	correct	ok	not_mentioned	released	unavailable
Haiku 4.5	imcs21	calibration	10354982	symptom_155	10354982	0.0035	1.6934042919892818	not_mentioned		not_mentioned	correct	ok	not_mentioned	released	unavailable
Haiku 4.5	imcs21	calibration	10354982	symptom_156	10354982	0.0035	1.6934042919892818	not_mentioned		not_mentioned	correct	ok	not_mentioned	released	unavailable
Haiku 4.5	imcs21	calibration	10354982	symptom_157	10354982	0.0035	1.6934042919892818	not_mentioned		not_mentioned	correct	ok	not_mentioned	released	unavailable
Haiku 4.5	imcs21	calibration	10354982	symptom_158	10354982	0.0035	1.6934042919892818	not_mentioned		not_mentioned	correct	ok	not_mentioned	released	unavailable
Haiku 4.5	imcs21	calibration	10354982	symptom_159	10354982	0.0035	1.6934042919892818	not_mentioned		not_mentioned	correct	ok	not_mentioned	released	unavailable
Haiku 4.5	imcs21	calibration	10354982	symptom_160	10354982	0.0035	1.6934042919892818	not_mentioned		not_mentioned	correct	ok	not_mentioned	released	unavailable
Haiku 4.5	imcs21	calibration	10354982	symptom_161	10354982	0.0035	1.6934042919892818	not_mentioned		not_mentioned	correct	ok	not_mentioned	released	unavailable
Haiku 4.5	imcs21	calibration	10354982	symptom_162	10354982	0.0035	1.6934042919892818	not_mentioned		not_mentioned	correct	ok	not_mentioned	released	unavailable
Haiku 4.5	imcs21	calibration	10354982	symptom_163	10354982	0.0035	1.6934042919892818	not_mentioned		not_mentioned	correct	ok	not_mentioned	released	unavailable
Haiku 4.5	imcs21	calibration	10354982	symptom_164	10354982	0.0035	1.6934042919892818	not_mentioned		not_mentioned	correct	ok	not_mentioned	released	unavailable
Haiku 4.5	imcs21	calibration	10354982	symptom_165	10354982	0.0035	1.6934042919892818	not_mentioned		not_mentioned	correct	ok	not_mentioned	released	unavailable
Haiku 4.5	imcs21	calibration	10354982	symptom_166	10354982	0.0035	1.6934042919892818	not_mentioned		not_mentioned	correct	ok	not_mentioned	released	unavailable
Haiku 4.5	imcs21	calibration	10354982	symptom_167	10354982	0.0035	1.6934042919892818	not_mentioned		not_mentioned	correct	ok	not_mentioned	released	unavailable
Haiku 4.5	imcs21	calibration	10354982	symptom_168	10354982	0.0035	1.6934042919892818	not_mentioned		not_mentioned	correct	ok	not_mentioned	released	unavailable
Haiku 4.5	imcs21	calibration	10354982	symptom_169	10354982	0.0035	1.6934042919892818	not_mentioned		not_mentioned	correct	ok	not_mentioned	released	unavailable
Haiku 4.5	imcs21	calibration	10354982	symptom_170	10354982	0.0035	1.6934042919892818	not_mentioned		not_mentioned	correct	ok	not_mentioned	released	unavailable
Haiku 4.5	imcs21	calibration	10354982	symptom_171	10354982	0.0035	1.6934042919892818	not_mentioned		not_mentioned	correct	ok	not_mentioned	released	unavailable
Haiku 4.5	imcs21	calibration	10354982	symptom_172	10354982	0.0035	1.6934042919892818	not_mentioned		not_mentioned	correct	ok	not_mentioned	released	unavailable
Haiku 4.5	imcs21	calibration	10354982	symptom_173	10354982	0.0035	1.6934042919892818	not_mentioned		not_mentioned	correct	ok	not_mentioned	released	unavailable
Haiku 4.5	imcs21	calibration	10354982	symptom_174	10354982	0.0035	1.6934042919892818	not_mentioned		not_mentioned	correct	ok	not_mentioned	released	unavailable
Haiku 4.5	imcs21	calibration	10354982	symptom_175	10354982	0.0035	1.6934042919892818	not_mentioned		not_mentioned	correct	ok	not_mentioned	released	unavailable
Haiku 4.5	imcs21	calibration	10354982	symptom_176	10354982	0.0035	1.6934042919892818	not_mentioned		not_mentioned	correct	ok	not_mentioned	released	unavailable
Haiku 4.5	imcs21	calibration	10354982	symptom_177	10354982	0.0035	1.6934042919892818	not_mentioned		not_mentioned	correct	ok	not_mentioned	released	unavailable
Haiku 4.5	imcs21	calibration	10354982	symptom_178	10354982	0.0035	1.6934042919892818	not_mentioned		not_mentioned	correct	ok	not_mentioned	released	unavailable
Haiku 4.5	imcs21	calibration	10354982	symptom_179	10354982	0.0035	1.6934042919892818	not_mentioned		not_mentioned	correct	ok	not_mentioned	released	unavailable
Haiku 4.5	imcs21	calibration	10354982	symptom_180	10354982	0.0035	1.6934042919892818	not_mentioned		not_mentioned	correct	ok	not_mentioned	released	unavailable
Haiku 4.5	imcs21	calibration	10354982	symptom_181	10354982	0.0035	1.6934042919892818	not_mentioned		not_mentioned	correct	ok	not_mentioned	released	unavailable
Haiku 4.5	imcs21	calibration	10354982	symptom_182	10354982	0.0035	1.6934042919892818	not_mentioned		not_mentioned	correct	ok	not_mentioned	released	unavailable
Haiku 4.5	imcs21	calibration	10354982	symptom_183	10354982	0.0035	1.6934042919892818	not_mentioned		not_mentioned	correct	ok	not_mentioned	released	unavailable
Haiku 4.5	imcs21	calibration	10354982	symptom_184	10354982	0.0035	1.6934042919892818	not_mentioned		not_mentioned	correct	ok	not_mentioned	released	unavailable
Haiku 4.5	imcs21	calibration	10354982	symptom_185	10354982	0.0035	1.6934042919892818	not_mentioned		not_mentioned	correct	ok	not_mentioned	released	unavailable
Haiku 4.5	imcs21	calibration	10354982	symptom_186	10354982	0.0035	1.6934042919892818	not_mentioned		not_mentioned	correct	ok	not_mentioned	released	unavailable
Haiku 4.5	imcs21	calibration	10354982	symptom_187	10354982	0.0035	1.6934042919892818	not_mentioned		not_mentioned	correct	ok	not_mentioned	released	unavailable
Haiku 4.5	imcs21	calibration	10354982	symptom_188	10354982	0.0035	1.6934042919892818	not_mentioned		not_mentioned	correct	ok	not_mentioned	released	unavailable
Haiku 4.5	imcs21	calibration	10354982	symptom_189	10354982	0.0035	1.6934042919892818	not_mentioned		not_mentioned	correct	ok	not_mentioned	released	unavailable
Haiku 4.5	imcs21	calibration	10354982	symptom_190	10354982	0.0035	1.6934042919892818	not_mentioned		not_mentioned	correct	ok	not_mentioned	released	unavailable
Haiku 4.5	imcs21	calibration	10354982	symptom_191	10354982	0.0035	1.6934042919892818	not_mentioned		not_mentioned	correct	ok	not_mentioned	released	unavailable
Haiku 4.5	imcs21	calibration	10354982	symptom_192	10354982	0.0035	1.6934042919892818	not_mentioned		not_mentioned	correct	ok	not_mentioned	released	unavailable
Haiku 4.5	imcs21	calibration	10354982	symptom_193	10354982	0.0035	1.6934042919892818	not_mentioned		not_mentioned	correct	ok	not_mentioned	released	unavailable
Haiku 4.5	imcs21	calibration	10354982	symptom_194	10354982	0.0035	1.6934042919892818	not_mentioned		not_mentioned	correct	ok	not_mentioned	released	unavailable
Haiku 4.5	imcs21	calibration	10354982	symptom_195	10354982	0.0035	1.6934042919892818	not_mentioned		not_mentioned	correct	ok	not_mentioned	released	unavailable
Haiku 4.5	imcs21	calibration	10354982	symptom_196	10354982	0.0035	1.6934042919892818	not_mentioned		not_mentioned	correct	ok	not_mentioned	released	unavailable
Haiku 4.5	imcs21	calibration	10354982	symptom_197	10354982	0.0035	1.6934042919892818	not_mentioned		not_mentioned	correct	ok	not_mentioned	released	unavailable
Haiku 4.5	imcs21	calibration	10354982	symptom_198	10354982	0.0035	1.6934042919892818	not_mentioned		not_mentioned	correct	ok	not_mentioned	released	unavailable
Haiku 4.5	imcs21	calibration	10354982	symptom_199	10354982	0.0035	1.6934042919892818	not_mentioned		not_mentioned	correct	ok	not_mentioned	released	unavailable
Haiku 4.5	imcs21	calibration	10354982	symptom_200	10354982	0.0035	1.6934042919892818	not_mentioned		not_mentioned	correct	ok	not_mentioned	released	unavailable
Haiku 4.5	imcs21	calibration	10354982	symptom_201	10354982	0.0035	1.6934042919892818	not_mentioned		not_mentioned	correct	ok	not_mentioned	released	unavailable
Haiku 4.5	imcs21	calibration	10354982	symptom_202	10354982	0.0035	1.6934042919892818	not_mentioned		not_mentioned	correct	ok	not_mentioned	released	unavailable
Haiku 4.5	imcs21	calibration	10354982	symptom_203	10354982	0.0035	1.6934042919892818	not_mentioned		not_mentioned	correct	ok	not_mentioned	released	unavailable
Haiku 4.5	imcs21	calibration	10354982	symptom_204	10354982	0.0035	1.6934042919892818	not_mentioned		not_mentioned	correct	ok	not_mentioned	released	unavailable
Haiku 4.5	imcs21	calibration	10354982	symptom_205	10354982	0.0035	1.6934042919892818	not_mentioned		not_mentioned	correct	ok	not_mentioned	released	unavailable
Haiku 4.5	imcs21	calibration	10354982	symptom_206	10354982	0.0035	1.6934042919892818	not_mentioned		not_mentioned	correct	ok	not_mentioned	released	unavailable
Haiku 4.5	imcs21	calibration	10354982	symptom_207	10354982	0.0035	1.6934042919892818	not_mentioned		not_mentioned	correct	ok	not_mentioned	released	unavailable
Haiku 4.5	imcs21	calibration	10354982	symptom_208	10354982	0.0035	1.6934042919892818	not_mentioned		not_mentioned	correct	ok	not_mentioned	released	unavailable
Haiku 4.5	imcs21	calibration	10354982	symptom_209	10354982	0.0035	1.6934042919892818	not_mentioned		not_mentioned	correct	ok	not_mentioned	released	unavailable
Haiku 4.5	imcs21	calibration	10354982	symptom_210	10354982	0.0035	1.6934042919892818	not_mentioned		not_mentioned	correct	ok	not_mentioned	released	unavailable
Haiku 4.5	imcs21	calibration	10354982	symptom_211	10354982	0.0035	1.6934042919892818	not_mentioned		not_mentioned	correct	ok	not_mentioned	released	unavailable
Haiku 4.5	imcs21	calibration	10354982	symptom_212	10354982	0.0035	1.6934042919892818	not_mentioned		not_mentioned	correct	ok	not_mentioned	released	unavailable
Haiku 4.5	imcs21	calibration	10354982	symptom_213	10354982	0.0035	1.6934042919892818	not_mentioned		not_mentioned	correct	ok	not_mentioned	released	unavailable
Haiku 4.5	imcs21	calibration	10354982	symptom_214	10354982	0.0035	1.6934042919892818	not_mentioned		not_mentioned	correct	ok	not_mentioned	released	unavailable
Haiku 4.5	imcs21	calibration	10354982	symptom_215	10354982	0.0035	1.6934042919892818	not_mentioned		not_mentioned	correct	ok	not_mentioned	released	unavailable
Haiku 4.5	imcs21	calibration	10354982	symptom_216	10354982	0.0035	1.6934042919892818	not_mentioned		not_mentioned	correct	ok	not_mentioned	released	unavailable
Haiku 4.5	imcs21	calibration	10354982	symptom_217	10354982	0.0035	1.6934042919892818	not_mentioned		not_mentioned	correct	ok	not_mentioned	released	unavailable
Haiku 4.5	imcs21	calibration	10354982	symptom_218	10354982	0.0035	1.6934042919892818	not_mentioned		not_mentioned	correct	ok	not_mentioned	released	unavailable
Haiku 4.5	imcs21	calibration	10354982	symptom_219	10354982	0.0035	1.6934042919892818	not_mentioned		not_mentioned	correct	ok	not_mentioned	released	unavailable
Haiku 4.5	imcs21	calibration	10354982	symptom_220	10354982	0.0035	1.6934042919892818	not_mentioned		not_mentioned	correct	ok	not_mentioned	released	unavailable
Haiku 4.5	imcs21	calibration	10354982	symptom_221	10354982	0.0035	1.6934042919892818	not_mentioned		not_mentioned	correct	ok	not_mentioned	released	unavailable
Haiku 4.5	imcs21	calibration	10354982	symptom_222	10354982	0.0035	1.6934042919892818	not_mentioned		not_mentioned	correct	ok	not_mentioned	released	unavailable
Haiku 4.5	imcs21	calibration	10354982	symptom_223	10354982	0.0035	1.6934042919892818	not_mentioned		not_mentioned	correct	ok	not_mentioned	released	unavailable
Haiku 4.5	imcs21	calibration	10354982	symptom_224	10354982	0.0035	1.6934042919892818	not_mentioned		not_mentioned	correct	ok	not_mentioned	released	unavailable
Haiku 4.5	imcs21	calibration	10354982	symptom_225	10354982	0.0035	1.6934042919892818	not_mentioned		not_mentioned	correct	ok	not_mentioned	released	unavailable
Haiku 4.5	imcs21	calibration	10354982	symptom_226	10354982	0.0035	1.6934042919892818	not_mentioned		not_mentioned	correct	ok	not_mentioned	released	unavailable
Haiku 4.5	imcs21	calibration	10354982	symptom_227	10354982	0.0035	1.6934042919892818	not_mentioned		not_mentioned	correct	ok	not_mentioned	released	unavailable
Haiku 4.5	imcs21	calibration	10354982	symptom_228	10354982	0.0035	1.6934042919892818	not_mentioned		not_mentioned	correct	ok	not_mentioned	released	unavailable
Haiku 4.5	imcs21	calibration	10354982	symptom_229	10354982	0.0035	1.6934042919892818	not_mentioned		not_mentioned	correct	ok	not_mentioned	released	unavailable
Haiku 4.5	imcs21	calibration	10354982	symptom_230	10354982	0.0035	1.6934042919892818	not_mentioned		not_mentioned	correct	ok	not_mentioned	released	unavailable
Haiku 4.5	imcs21	calibration	10354982	symptom_231	10354982	0.0035	1.6934042919892818	not_mentioned		not_mentioned	correct	ok	not_mentioned	released	unavailable
Haiku 4.5	imcs21	calibration	10354982	symptom_232	10354982	0.0035	1.6934042919892818	not_mentioned		not_mentioned	correct	ok	not_mentioned	released	unavailable
Haiku 4.5	imcs21	calibration	10354982	symptom_233	10354982	0.0035	1.6934042919892818	not_mentioned		not_mentioned	correct	ok	not_mentioned	released	unavailable
Haiku 4.5	imcs21	calibration	10354982	symptom_234	10354982	0.0035	1.6934042919892818	not_mentioned		not_mentioned	correct	ok	not_mentioned	released	unavailable
Haiku 4.5	imcs21	calibration	10354982	symptom_235	10354982	0.0035	1.6934042919892818	not_mentioned		not_mentioned	correct	ok	not_mentioned	released	unavailable
Haiku 4.5	imcs21	calibration	10354982	symptom_236	10354982	0.0035	1.6934042919892818	not_mentioned		not_mentioned	correct	ok	not_mentioned	released	unavailable
Haiku 4.5	imcs21	calibration	10354982	symptom_237	10354982	0.0035	1.6934042919892818	not_mentioned		not_mentioned	correct	ok	not_mentioned	released	unavailable
Haiku 4.5	imcs21	calibration	10354982	symptom_238	10354982	0.0035	1.6934042919892818	not_mentioned		not_mentioned	correct	ok	not_mentioned	released	unavailable
Haiku 4.5	imcs21	calibration	10354982	symptom_239	10354982	0.0035	1.6934042919892818	not_mentioned		not_mentioned	correct	ok	not_mentioned	released	unavailable
Haiku 4.5	imcs21	calibration	10354982	symptom_240	10354982	0.0035	1.6934042919892818	not_mentioned		not_mentioned	correct	ok	not_mentioned	released	unavailable
Haiku 4.5	imcs21	calibration	10354982	symptom_241	10354982	0.0035	1.6934042919892818	not_mentioned		not_mentioned	correct	ok	not_mentioned	released	unavailable
Haiku 4.5	imcs21	calibration	10354982	symptom_242	10354982	0.0035	1.6934042919892818	not_mentioned		not_mentioned	correct	ok	not_mentioned	released	unavailable
Haiku 4.5	imcs21	calibration	10354982	symptom_243	10354982	0.0035	1.6934042919892818	not_mentioned		not_mentioned	correct	ok	not_mentioned	released	unavailable
Haiku 4.5	imcs21	calibration	10354982	symptom_244	10354982	0.0035	1.6934042919892818	not_mentioned		not_mentioned	correct	ok	not_mentioned	released	unavailable
Haiku 4.5	imcs21	calibration	10354982	symptom_245	10354982	0.0035	1.6934042919892818	not_mentioned		not_mentioned	correct	ok	not_mentioned	released	unavailable
Haiku 4.5	imcs21	calibration	10354982	symptom_246	10354982	0.0035	1.6934042919892818	not_mentioned		not_mentioned	correct	ok	not_mentioned	released	unavailable
Haiku 4.5	imcs21	calibration	10354982	symptom_247	10354982	0.0035	1.6934042919892818	not_mentioned		not_mentioned	correct	ok	not_mentioned	released	unavailable
Haiku 4.5	imcs21	calibration	10354982	symptom_248	10354982	0.0035	1.6934042919892818	not_mentioned		not_mentioned	correct	ok	not_mentioned	released	unavailable
Haiku 4.5	imcs21	calibration	10354982	symptom_249	10354982	0.0035	1.6934042919892818	not_mentioned		not_mentioned	correct	ok	not_mentioned	released	unavailable
Haiku 4.5	imcs21	calibration	10354982	symptom_250	10354982	0.0035	1.6934042919892818	not_mentioned		not_mentioned	correct	ok	not_mentioned	released	unavailable
Haiku 4.5	imcs21	calibration	10354982	symptom_251	10354982	0.0035	1.6934042919892818	not_mentioned		not_mentioned	correct	ok	not_mentioned	released	unavailable
Haiku 4.5	imcs21	calibration	10354982	symptom_252	10354982	0.0035	1.6934042919892818	not_mentioned		not_mentioned	correct	ok	not_mentioned	released	unavailable
Haiku 4.5	imcs21	calibration	10354982	symptom_253	10354982	0.0035	1.6934042919892818	not_mentioned		not_mentioned	correct	ok	not_mentioned	released	unavailable
Haiku 4.5	imcs21	calibration	10354982	symptom_254	10354982	0.0035	1.6934042919892818	not_mentioned		not_mentioned	correct	ok	not_mentioned	released	unavailable
Haiku 4.5	imcs21	calibration	10354982	symptom_255	10354982	0.0035	1.6934042919892818	not_mentioned		not_mentioned	correct	ok	not_mentioned	released	unavailable
Haiku 4.5	imcs21	calibration	10354982	symptom_256	10354982	0.0035	1.6934042919892818	not_mentioned		not_mentioned	correct	ok	not_mentioned	released	unavailable
Haiku 4.5	imcs21	calibration	10354982	symptom_257	10354982	0.0035	1.6934042919892818	not_mentioned		not_mentioned	correct	ok	not_mentioned	released	unavailable
Haiku 4.5	imcs21	calibration	10354982	symptom_258	10354982	0.0035	1.6934042919892818	not_mentioned		not_mentioned	correct	ok	not_mentioned	released	unavailable
Haiku 4.5	imcs21	calibration	10354982	symptom_259	10354982	0.0035	1.6934042919892818	not_mentioned		not_mentioned	correct	ok	not_mentioned	released	unavailable
Haiku 4.5	imcs21	calibration	10354982	symptom_260	10354982	0.0035	1.6934042919892818	not_mentioned		not_mentioned	correct	ok	not_mentioned	released	unavailable
Haiku 4.5	imcs21	calibration	10354982	symptom_261	10354982	0.0035	1.6934042919892818	not_mentioned		not_mentioned	correct	ok	not_mentioned	released	unavailable
Haiku 4.5	imcs21	calibration	10354982	symptom_262	10354982	0.0035	1.6934042919892818	not_mentioned		not_mentioned	correct	ok	not_mentioned	released	unavailable
Haiku 4.5	imcs21	calibration	10354982	symptom_263	10354982	0.0035	1.6934042919892818	not_mentioned		not_mentioned	correct	ok	not_mentioned	released	unavailable
Haiku 4.5	imcs21	calibration	10354982	symptom_264	10354982	0.0035	1.6934042919892818	not_mentioned		not_mentioned	correct	ok	not_mentioned	released	unavailable
Haiku 4.5	imcs21	calibration	10354982	symptom_265	10354982	0.0035	1.6934042919892818	not_mentioned		not_mentioned	correct	ok	not_mentioned	released	unavailable
Haiku 4.5	imcs21	calibration	10354982	symptom_266	10354982	0.0035	1.6934042919892818	not_mentioned		not_mentioned	correct	ok	not_mentioned	released	unavailable
Haiku 4.5	imcs21	calibration	10354982	symptom_267	10354982	0.0035	1.6934042919892818	not_mentioned		not_mentioned	correct	ok	not_mentioned	released	unavailable
Haiku 4.5	imcs21	calibration	10354982	symptom_268	10354982	0.0035	1.6934042919892818	not_mentioned		not_mentioned	correct	ok	not_mentioned	released	unavailable
Haiku 4.5	imcs21	calibration	10354982	symptom_269	10354982	0.0035	1.6934042919892818	not_mentioned		not_mentioned	correct	ok	not_mentioned	released	unavailable
Haiku 4.5	imcs21	calibration	10354982	symptom_270	10354982	0.0035	1.6934042919892818	not_mentioned		not_mentioned	correct	ok	not_mentioned	released	unavailable
Haiku 4.5	imcs21	calibration	10354982	symptom_271	10354982	0.0035	1.6934042919892818	not_mentioned		not_mentioned	correct	ok	not_mentioned	released	unavailable
Haiku 4.5	imcs21	calibration	10354982	symptom_272	10354982	0.0035	1.6934042919892818	not_mentioned		not_mentioned	correct	ok	not_mentioned	released	unavailable
Haiku 4.5	imcs21	calibration	10354982	symptom_273	10354982	0.0035	1.6934042919892818	not_mentioned		not_mentioned	correct	ok	not_mentioned	released	unavailable
Haiku 4.5	imcs21	calibration	10354982	symptom_274	10354982	0.0035	1.6934042919892818	not_mentioned		not_mentioned	correct	ok	not_mentioned	released	unavailable
Haiku 4.5	imcs21	calibration	10354982	symptom_275	10354982	0.0035	1.6934042919892818	not_mentioned		not_mentioned	correct	ok	not_mentioned	released	unavailable
Haiku 4.5	imcs21	calibration	10354982	symptom_276	10354982	0.0035	1.6934042919892818	not_mentioned		not_mentioned	correct	ok	not_mentioned	released	unavailable
Haiku 4.5	imcs21	calibration	10354982	symptom_277	10354982	0.0035	1.6934042919892818	not_mentioned		not_mentioned	correct	ok	not_mentioned	released	unavailable
Haiku 4.5	imcs21	calibration	10354982	symptom_278	10354982	0.0035	1.6934042919892818	not_mentioned		not_mentioned	correct	ok	not_mentioned	released	unavailable
Haiku 4.5	imcs21	calibration	10354982	symptom_279	10354982	0.0035	1.6934042919892818	not_mentioned		not_mentioned	correct	ok	not_mentioned	released	unavailable
Haiku 4.5	imcs21	calibration	10354982	symptom_280	10354982	0.0035	1.6934042919892818	not_mentioned		not_mentioned	correct	ok	not_mentioned	released	unavailable
Haiku 4.5	imcs21	calibration	10354982	symptom_281	10354982	0.0035	1.6934042919892818	not_mentioned		not_mentioned	correct	ok	not_mentioned	released	unavailable
Haiku 4.5	imcs21	calibration	10354982	symptom_282	10354982	0.0035	1.6934042919892818	not_mentioned		not_mentioned	correct	ok	not_mentioned	released	unavailable
Haiku 4.5	imcs21	calibration	10354982	symptom_283	10354982	0.0035	1.6934042919892818	not_mentioned		not_mentioned	correct	ok	not_mentioned	released	unavailable
Haiku 4.5	imcs21	calibration	10354982	symptom_284	10354982	0.0035	1.6934042919892818	not_mentioned		not_mentioned	correct	ok	not_mentioned	released	unavailable
Haiku 4.5	imcs21	calibration	10354982	symptom_285	10354982	0.0035	1.6934042919892818	not_mentioned		not_mentioned	correct	ok	not_mentioned	released	unavailable
Haiku 4.5	imcs21	calibration	10354982	symptom_286	10354982	0.0035	1.6934042919892818	not_mentioned		not_mentioned	correct	ok	not_mentioned	released	unavailable
Haiku 4.5	imcs21	calibration	10354982	symptom_287	10354982	0.0035	1.6934042919892818	not_mentioned		not_mentioned	correct	ok	not_mentioned	released	unavailable
Haiku 4.5	imcs21	calibration	10354982	symptom_288	10354982	0.0035	1.6934042919892818	not_mentioned		not_mentioned	correct	ok	not_mentioned	released	unavailable
Haiku 4.5	imcs21	calibration	10354982	symptom_289	10354982	0.0035	1.6934042919892818	not_mentioned		not_mentioned	correct	ok	not_mentioned	released	unavailable
Haiku 4.5	imcs21	calibration	10354982	symptom_290	10354982	0.0035	1.6934042919892818	not_mentioned		not_mentioned	correct	ok	not_mentioned	released	unavailable
Haiku 4.5	imcs21	calibration	10354982	symptom_291	10354982	0.0035	1.6934042919892818	not_mentioned		not_mentioned	correct	ok	not_mentioned	released	unavailable
Haiku 4.5	imcs21	calibration	10354982	symptom_292	10354982	0.0035	1.6934042919892818	not_mentioned		not_mentioned	correct	ok	not_mentioned	released	unavailable
Haiku 4.5	imcs21	calibration	10354982	symptom_293	10354982	0.0035	1.6934042919892818	not_mentioned		not_mentioned	correct	ok	not_mentioned	released	unavailable
Haiku 4.5	imcs21	calibration	10354982	symptom_294	10354982	0.0035	1.6934042919892818	not_mentioned		not_mentioned	correct	ok	not_mentioned	released	unavailable
Haiku 4.5	imcs21	calibration	10354982	symptom_295	10354982	0.0035	1.6934042919892818	not_mentioned		not_mentioned	correct	ok	not_mentioned	released	unavailable
Haiku 4.5	imcs21	calibration	10354982	symptom_296	10354982	0.0035	1.6934042919892818	not_mentioned		not_mentioned	correct	ok	not_mentioned	released	unavailable
Haiku 4.5	imcs21	calibration	10354982	symptom_297	10354982	0.0035	1.6934042919892818	not_mentioned		not_mentioned	correct	ok	not_mentioned	released	unavailable
Haiku 4.5	imcs21	calibration	10354982	symptom_298	10354982	0.0035	1.6934042919892818	not_mentioned		not_mentioned	correct	ok	not_mentioned	released	unavailable
Haiku 4.5	imcs21	calibration	10354982	symptom_299	10354982	0.0035	1.6934042919892818	not_mentioned		not_mentioned	correct	ok	not_mentioned	released	unavailable
Haiku 4.5	imcs21	calibration	10354982	symptom_300	10354982	0.0035	1.6934042919892818	not_mentioned		not_mentioned	correct	ok	not_mentioned	released	unavailable
Haiku 4.5	imcs21	calibration	10354982	symptom_301	10354982	0.0035	1.6934042919892818	not_mentioned		not_mentioned	correct	ok	not_mentioned	released	unavailable
Haiku 4.5	imcs21	calibration	10354982	symptom_302	10354982	0.0035	1.6934042919892818	not_mentioned		not_mentioned	correct	ok	not_mentioned	released	unavailable
Haiku 4.5	imcs21	calibration	10354982	symptom_303	10354982	0.0035	1.6934042919892818	not_mentioned		not_mentioned	correct	ok	not_mentioned	released	unavailable
Haiku 4.5	imcs21	calibration	10354982	symptom_304	10354982	0.0035	1.6934042919892818	not_mentioned		not_mentioned	correct	ok	not_mentioned	released	unavailable
Haiku 4.5	imcs21	calibration	10354982	symptom_305	10354982	0.0035	1.6934042919892818	not_mentioned		not_mentioned	correct	ok	not_mentioned	released	unavailable
Haiku 4.5	imcs21	calibration	10354982	symptom_306	10354982	0.0035	1.6934042919892818	not_mentioned		not_mentioned	correct	ok	not_mentioned	released	unavailable
Haiku 4.5	imcs21	calibration	10354982	symptom_307	10354982	0.0035	1.6934042919892818	not_mentioned		not_mentioned	correct	ok	not_mentioned	released	unavailable
Haiku 4.5	imcs21	calibration	10354982	symptom_308	10354982	0.0035	1.6934042919892818	not_mentioned		not_mentioned	correct	ok	not_mentioned	released	unavailable
Haiku 4.5	imcs21	calibration	10354982	symptom_309	10354982	0.0035	1.6934042919892818	not_mentioned		not_mentioned	correct	ok	not_mentioned	released	unavailable
Haiku 4.5	imcs21	calibration	10354982	symptom_310	10354982	0.0035	1.6934042919892818	not_mentioned		not_mentioned	correct	ok	not_mentioned	released	unavailable
Haiku 4.5	imcs21	calibration	10354982	symptom_311	10354982	0.0035	1.6934042919892818	not_mentioned		not_mentioned	correct	ok	not_mentioned	released	unavailable
Haiku 4.5	imcs21	calibration	10354982	symptom_312	10354982	0.0035	1.6934042919892818	not_mentioned		not_mentioned	correct	ok	not_mentioned	released	unavailable
Haiku 4.5	imcs21	calibration	10354982	symptom_313	10354982	0.0035	1.6934042919892818	not_mentioned		not_mentioned	correct	ok	not_mentioned	released	unavailable
Haiku 4.5	imcs21	calibration	10354982	symptom_314	10354982	0.0035	1.6934042919892818	not_mentioned		not_mentioned	correct	ok	not_mentioned	released	unavailable
Haiku 4.5	imcs21	calibration	10354982	symptom_315	10354982	0.0035	1.6934042919892818	not_mentioned		not_mentioned	correct	ok	not_mentioned	released	unavailable
Haiku 4.5	imcs21	calibration	10354982	symptom_316	10354982	0.0035	1.6934042919892818	not_mentioned		not_mentioned	correct	ok	not_mentioned	released	unavailable
Haiku 4.5	imcs21	calibration	10354982	symptom_317	10354982	0.0035	1.6934042919892818	not_mentioned		not_mentioned	correct	ok	not_mentioned	released	unavailable
Haiku 4.5	imcs21	calibration	10354982	symptom_318	10354982	0.0035	1.6934042919892818	not_mentioned		not_mentioned	correct	ok	not_mentioned	released	unavailable
Haiku 4.5	imcs21	calibration	10354982	symptom_319	10354982	0.0035	1.6934042919892818	not_mentioned		not_mentioned	correct	ok	not_mentioned	released	unavailable
Haiku 4.5	imcs21	calibration	10354982	symptom_320	10354982	0.0035	1.6934042919892818	not_mentioned		not_mentioned	correct	ok	not_mentioned	released	unavailable
Haiku 4.5	imcs21	calibration	10354982	symptom_321	10354982	0.0035	1.6934042919892818	not_mentioned		not_mentioned	correct	ok	not_mentioned	released	unavailable
Haiku 4.5	imcs21	calibration	10354982	symptom_322	10354982	0.0035	1.6934042919892818	not_mentioned		not_mentioned	correct	ok	not_mentioned	released	unavailable
Haiku 4.5	imcs21	calibration	10354982	symptom_323	10354982	0.0035	1.6934042919892818	not_mentioned		not_mentioned	correct	ok	not_mentioned	released	unavailable
Haiku 4.5	imcs21	calibration	10354982	symptom_324	10354982	0.0035	1.6934042919892818	not_mentioned		not_mentioned	correct	ok	not_mentioned	released	unavailable
Haiku 4.5	imcs21	calibration	10354982	symptom_325	10354982	0.0035	1.6934042919892818	not_mentioned		not_mentioned	correct	ok	not_mentioned	released	unavailable
Haiku 4.5	imcs21	calibration	10354982	symptom_326	10354982	0.0035	1.6934042919892818	not_mentioned		not_mentioned	correct	ok	not_mentioned	released	unavailable
Haiku 4.5	imcs21	calibration	10354982	symptom_327	10354982	0.0035	1.6934042919892818	not_mentioned		not_mentioned	correct	ok	not_mentioned	released	unavailable
Haiku 4.5	imcs21	calibration	10354982	symptom_328	10354982	0.0035	1.6934042919892818	not_mentioned		not_mentioned	correct	ok	not_mentioned	released	unavailable
Haiku 4.5	imcs21	calibration	10354982	symptom_329	10354982	0.0035	1.6934042919892818	not_mentioned		not_mentioned	correct	ok	not_mentioned	released	unavailable
Haiku 4.5	imcs21	calibration	10354982	symptom_330	10354982	0.0035	1.6934042919892818	not_mentioned		not_mentioned	correct	ok	not_mentioned	released	unavailable
Haiku 4.5	imcs21	calibration	10356101	symptom_000	10356101	0.004384	1.7908359582070261	not_mentioned		not_mentioned	correct	ok	not_mentioned	released	unavailable
Haiku 4.5	imcs21	calibration	10356101	symptom_001	10356101	0.004384	1.7908359582070261	not_mentioned		not_mentioned	correct	ok	not_mentioned	released	unavailable
Haiku 4.5	imcs21	calibration	10356101	symptom_002	10356101	0.004384	1.7908359582070261	not_mentioned		not_mentioned	correct	ok	not_mentioned	released	unavailable
Haiku 4.5	imcs21	calibration	10356101	symptom_003	10356101	0.004384	1.7908359582070261	not_mentioned		not_mentioned	correct	ok	not_mentioned	released	unavailable
Haiku 4.5	imcs21	calibration	10356101	symptom_004	10356101	0.004384	1.7908359582070261	not_mentioned		negative	incorrect	ok	negative	released	unavailable
Haiku 4.5	imcs21	calibration	10356101	symptom_005	10356101	0.004384	1.7908359582070261	not_mentioned		not_mentioned	correct	ok	not_mentioned	released	unavailable
Haiku 4.5	imcs21	calibration	10356101	symptom_006	10356101	0.004384	1.7908359582070261	not_mentioned		not_mentioned	correct	ok	not_mentioned	released	unavailable
Haiku 4.5	imcs21	calibration	10356101	symptom_007	10356101	0.004384	1.7908359582070261	not_mentioned		not_mentioned	correct	ok	not_mentioned	released	unavailable
Haiku 4.5	imcs21	calibration	10356101	symptom_008	10356101	0.004384	1.7908359582070261	not_mentioned		positive	incorrect	ok	positive	released	unavailable
Haiku 4.5	imcs21	calibration	10356101	symptom_009	10356101	0.004384	1.7908359582070261	not_mentioned		not_mentioned	correct	ok	not_mentioned	released	unavailable
Haiku 4.5	imcs21	calibration	10356101	symptom_010	10356101	0.004384	1.7908359582070261	positive	0.85	uncertain	incorrect	ok	uncertain	released	reported_percentage
Haiku 4.5	imcs21	calibration	10356101	symptom_011	10356101	0.004384	1.7908359582070261	not_mentioned		not_mentioned	correct	ok	not_mentioned	released	unavailable
Haiku 4.5	imcs21	calibration	10356101	symptom_012	10356101	0.004384	1.7908359582070261	not_mentioned		not_mentioned	correct	ok	not_mentioned	released	unavailable
Haiku 4.5	imcs21	calibration	10356101	symptom_013	10356101	0.004384	1.7908359582070261	not_mentioned		not_mentioned	correct	ok	not_mentioned	released	unavailable
Haiku 4.5	imcs21	calibration	10356101	symptom_014	10356101	0.004384	1.7908359582070261	not_mentioned		not_mentioned	correct	ok	not_mentioned	released	unavailable
Haiku 4.5	imcs21	calibration	10356101	symptom_015	10356101	0.004384	1.7908359582070261	not_mentioned		not_mentioned	correct	ok	not_mentioned	released	unavailable
Haiku 4.5	imcs21	calibration	10356101	symptom_016	10356101	0.004384	1.7908359582070261	not_mentioned		not_mentioned	correct	ok	not_mentioned	released	unavailable
Haiku 4.5	imcs21	calibration	10356101	symptom_017	10356101	0.004384	1.7908359582070261	not_mentioned		not_mentioned	correct	ok	not_mentioned	released	unavailable
Haiku 4.5	imcs21	calibration	10356101	symptom_018	10356101	0.004384	1.7908359582070261	not_mentioned		uncertain	incorrect	ok	uncertain	released	unavailable
Haiku 4.5	imcs21	calibration	10356101	symptom_019	10356101	0.004384	1.7908359582070261	not_mentioned		not_mentioned	correct	ok	not_mentioned	released	unavailable
Haiku 4.5	imcs21	calibration	10356101	symptom_020	10356101	0.004384	1.7908359582070261	positive	0.75	not_mentioned	incorrect	ok	not_mentioned	released	reported_percentage
Haiku 4.5	imcs21	calibration	10356101	symptom_021	10356101	0.004384	1.7908359582070261	not_mentioned		not_mentioned	correct	ok	not_mentioned	released	unavailable
Haiku 4.5	imcs21	calibration	10356101	symptom_022	10356101	0.004384	1.7908359582070261	not_mentioned		not_mentioned	correct	ok	not_mentioned	released	unavailable
Haiku 4.5	imcs21	calibration	10356101	symptom_023	10356101	0.004384	1.7908359582070261	not_mentioned		uncertain	incorrect	ok	uncertain	released	unavailable
Haiku 4.5	imcs21	calibration	10356101	symptom_024	10356101	0.004384	1.7908359582070261	not_mentioned		not_mentioned	correct	ok	not_mentioned	released	unavailable
Haiku 4.5	imcs21	calibration	10356101	symptom_025	10356101	0.004384	1.7908359582070261	not_mentioned		not_mentioned	correct	ok	not_mentioned	released	unavailable
Haiku 4.5	imcs21	calibration	10356101	symptom_026	10356101	0.004384	1.7908359582070261	not_mentioned		not_mentioned	correct	ok	not_mentioned	released	unavailable
Haiku 4.5	imcs21	calibration	10356101	symptom_027	10356101	0.004384	1.7908359582070261	not_mentioned		not_mentioned	correct	ok	not_mentioned	released	unavailable
Haiku 4.5	imcs21	calibration	10356101	symptom_028	10356101	0.004384	1.7908359582070261	not_mentioned		not_mentioned	correct	ok	not_mentioned	released	unavailable
Haiku 4.5	imcs21	calibration	10356101	symptom_029	10356101	0.004384	1.7908359582070261	positive	0.9	positive	correct	ok	positive	released	reported_percentage
Haiku 4.5	imcs21	calibration	10356101	symptom_030	10356101	0.004384	1.7908359582070261	negative	0.88	not_mentioned	incorrect	ok	not_mentioned	released	reported_percentage
Haiku 4.5	imcs21	calibration	10356101	symptom_031	10356101	0.004384	1.7908359582070261	not_mentioned		not_mentioned	correct	ok	not_mentioned	released	unavailable
Haiku 4.5	imcs21	calibration	10356101	symptom_032	10356101	0.004384	1.7908359582070261	not_mentioned		not_mentioned	correct	ok	not_mentioned	released	unavailable
Haiku 4.5	imcs21	calibration	10356101	symptom_033	10356101	0.004384	1.7908359582070261	not_mentioned		not_mentioned	correct	ok	not_mentioned	released	unavailable
Haiku 4.5	imcs21	calibration	10356101	symptom_034	10356101	0.004384	1.7908359582070261	positive	0.7	positive	correct	ok	positive	released	reported_percentage
Haiku 4.5	imcs21	calibration	10356101	symptom_035	10356101	0.004384	1.7908359582070261	not_mentioned		not_mentioned	correct	ok	not_mentioned	released	unavailable
Haiku 4.5	imcs21	calibration	10356101	symptom_036	10356101	0.004384	1.7908359582070261	not_mentioned		not_mentioned	correct	ok	not_mentioned	released	unavailable
Haiku 4.5	imcs21	calibration	10356101	symptom_037	10356101	0.004384	1.7908359582070261	not_mentioned		not_mentioned	correct	ok	not_mentioned	released	unavailable
Haiku 4.5	imcs21	calibration	10356101	symptom_038	10356101	0.004384	1.7908359582070261	not_mentioned		not_mentioned	correct	ok	not_mentioned	released	unavailable
Haiku 4.5	imcs21	calibration	10356101	symptom_039	10356101	0.004384	1.7908359582070261	not_mentioned		not_mentioned	correct	ok	not_mentioned	released	unavailable
Haiku 4.5	imcs21	calibration	10356101	symptom_040	10356101	0.004384	1.7908359582070261	not_mentioned		not_mentioned	correct	ok	not_mentioned	released	unavailable
Haiku 4.5	imcs21	calibration	10356101	symptom_041	10356101	0.004384	1.7908359582070261	not_mentioned		not_mentioned	correct	ok	not_mentioned	released	unavailable
Haiku 4.5	imcs21	calibration	10356101	symptom_042	10356101	0.004384	1.7908359582070261	not_mentioned		not_mentioned	correct	ok	not_mentioned	released	unavailable
Haiku 4.5	imcs21	calibration	10356101	symptom_043	10356101	0.004384	1.7908359582070261	not_mentioned		not_mentioned	correct	ok	not_mentioned	released	unavailable
Haiku 4.5	imcs21	calibration	10356101	symptom_044	10356101	0.004384	1.7908359582070261	not_mentioned		not_mentioned	correct	ok	not_mentioned	released	unavailable
Haiku 4.5	imcs21	calibration	10356101	symptom_045	10356101	0.004384	1.7908359582070261	not_mentioned		not_mentioned	correct	ok	not_mentioned	released	unavailable
Haiku 4.5	imcs21	calibration	10356101	symptom_046	10356101	0.004384	1.7908359582070261	not_mentioned		not_mentioned	correct	ok	not_mentioned	released	unavailable
Haiku 4.5	imcs21	calibration	10356101	symptom_047	10356101	0.004384	1.7908359582070261	not_mentioned		not_mentioned	correct	ok	not_mentioned	released	unavailable
Haiku 4.5	imcs21	calibration	10356101	symptom_048	10356101	0.004384	1.7908359582070261	not_mentioned		not_mentioned	correct	ok	not_mentioned	released	unavailable
Haiku 4.5	imcs21	calibration	10356101	symptom_049	10356101	0.004384	1.7908359582070261	not_mentioned		not_mentioned	correct	ok	not_mentioned	released	unavailable
Haiku 4.5	imcs21	calibration	10356101	symptom_050	10356101	0.004384	1.7908359582070261	not_mentioned		not_mentioned	correct	ok	not_mentioned	released	unavailable
Haiku 4.5	imcs21	calibration	10356101	symptom_051	10356101	0.004384	1.7908359582070261	not_mentioned		not_mentioned	correct	ok	not_mentioned	released	unavailable
Haiku 4.5	imcs21	calibration	10356101	symptom_052	10356101	0.004384	1.7908359582070261	not_mentioned		not_mentioned	correct	ok	not_mentioned	released	unavailable
Haiku 4.5	imcs21	calibration	10356101	symptom_053	10356101	0.004384	1.7908359582070261	not_mentioned		not_mentioned	correct	ok	not_mentioned	released	unavailable
Haiku 4.5	imcs21	calibration	10356101	symptom_054	10356101	0.004384	1.7908359582070261	not_mentioned		not_mentioned	correct	ok	not_mentioned	released	unavailable
Haiku 4.5	imcs21	calibration	10356101	symptom_055	10356101	0.004384	1.7908359582070261	not_mentioned		not_mentioned	correct	ok	not_mentioned	released	unavailable
Haiku 4.5	imcs21	calibration	10356101	symptom_056	10356101	0.004384	1.7908359582070261	not_mentioned		not_mentioned	correct	ok	not_mentioned	released	unavailable
Haiku 4.5	imcs21	calibration	10356101	symptom_057	10356101	0.004384	1.7908359582070261	not_mentioned		not_mentioned	correct	ok	not_mentioned	released	unavailable
Haiku 4.5	imcs21	calibration	10356101	symptom_058	10356101	0.004384	1.7908359582070261	not_mentioned		not_mentioned	correct	ok	not_mentioned	released	unavailable
Haiku 4.5	imcs21	calibration	10356101	symptom_059	10356101	0.004384	1.7908359582070261	not_mentioned		not_mentioned	correct	ok	not_mentioned	released	unavailable
Haiku 4.5	imcs21	calibration	10356101	symptom_060	10356101	0.004384	1.7908359582070261	not_mentioned		not_mentioned	correct	ok	not_mentioned	released	unavailable
Haiku 4.5	imcs21	calibration	10356101	symptom_061	10356101	0.004384	1.7908359582070261	not_mentioned		not_mentioned	correct	ok	not_mentioned	released	unavailable
Haiku 4.5	imcs21	calibration	10356101	symptom_062	10356101	0.004384	1.7908359582070261	not_mentioned		not_mentioned	correct	ok	not_mentioned	released	unavailable
Haiku 4.5	imcs21	calibration	10356101	symptom_063	10356101	0.004384	1.7908359582070261	not_mentioned		not_mentioned	correct	ok	not_mentioned	released	unavailable
Haiku 4.5	imcs21	calibration	10356101	symptom_064	10356101	0.004384	1.7908359582070261	not_mentioned		not_mentioned	correct	ok	not_mentioned	released	unavailable
Haiku 4.5	imcs21	calibration	10356101	symptom_065	10356101	0.004384	1.7908359582070261	not_mentioned		not_mentioned	correct	ok	not_mentioned	released	unavailable
Haiku 4.5	imcs21	calibration	10356101	symptom_066	10356101	0.004384	1.7908359582070261	not_mentioned		not_mentioned	correct	ok	not_mentioned	released	unavailable
Haiku 4.5	imcs21	calibration	10356101	symptom_067	10356101	0.004384	1.7908359582070261	not_mentioned		not_mentioned	correct	ok	not_mentioned	released	unavailable
Haiku 4.5	imcs21	calibration	10356101	symptom_068	10356101	0.004384	1.7908359582070261	not_mentioned		not_mentioned	correct	ok	not_mentioned	released	unavailable
Haiku 4.5	imcs21	calibration	10356101	symptom_069	10356101	0.004384	1.7908359582070261	not_mentioned		not_mentioned	correct	ok	not_mentioned	released	unavailable
Haiku 4.5	imcs21	calibration	10356101	symptom_070	10356101	0.004384	1.7908359582070261	not_mentioned		positive	incorrect	ok	positive	released	unavailable
Haiku 4.5	imcs21	calibration	10356101	symptom_071	10356101	0.004384	1.7908359582070261	not_mentioned		not_mentioned	correct	ok	not_mentioned	released	unavailable
Haiku 4.5	imcs21	calibration	10356101	symptom_072	10356101	0.004384	1.7908359582070261	not_mentioned		not_mentioned	correct	ok	not_mentioned	released	unavailable
Haiku 4.5	imcs21	calibration	10356101	symptom_073	10356101	0.004384	1.7908359582070261	not_mentioned		not_mentioned	correct	ok	not_mentioned	released	unavailable
Haiku 4.5	imcs21	calibration	10356101	symptom_074	10356101	0.004384	1.7908359582070261	not_mentioned		not_mentioned	correct	ok	not_mentioned	released	unavailable
Haiku 4.5	imcs21	calibration	10356101	symptom_075	10356101	0.004384	1.7908359582070261	not_mentioned		not_mentioned	correct	ok	not_mentioned	released	unavailable
Haiku 4.5	imcs21	calibration	10356101	symptom_076	10356101	0.004384	1.7908359582070261	not_mentioned		not_mentioned	correct	ok	not_mentioned	released	unavailable
Haiku 4.5	imcs21	calibration	10356101	symptom_077	10356101	0.004384	1.7908359582070261	not_mentioned		not_mentioned	correct	ok	not_mentioned	released	unavailable
Haiku 4.5	imcs21	calibration	10356101	symptom_078	10356101	0.004384	1.7908359582070261	not_mentioned		not_mentioned	correct	ok	not_mentioned	released	unavailable
Haiku 4.5	imcs21	calibration	10356101	symptom_079	10356101	0.004384	1.7908359582070261	not_mentioned		not_mentioned	correct	ok	not_mentioned	released	unavailable
Haiku 4.5	imcs21	calibration	10356101	symptom_080	10356101	0.004384	1.7908359582070261	not_mentioned		not_mentioned	correct	ok	not_mentioned	released	unavailable
Haiku 4.5	imcs21	calibration	10356101	symptom_081	10356101	0.004384	1.7908359582070261	not_mentioned		not_mentioned	correct	ok	not_mentioned	released	unavailable
Haiku 4.5	imcs21	calibration	10356101	symptom_082	10356101	0.004384	1.7908359582070261	not_mentioned		not_mentioned	correct	ok	not_mentioned	released	unavailable
Haiku 4.5	imcs21	calibration	10356101	symptom_083	10356101	0.004384	1.7908359582070261	not_mentioned		not_mentioned	correct	ok	not_mentioned	released	unavailable
Haiku 4.5	imcs21	calibration	10356101	symptom_084	10356101	0.004384	1.7908359582070261	not_mentioned		not_mentioned	correct	ok	not_mentioned	released	unavailable
Haiku 4.5	imcs21	calibration	10356101	symptom_085	10356101	0.004384	1.7908359582070261	not_mentioned		not_mentioned	correct	ok	not_mentioned	released	unavailable
Haiku 4.5	imcs21	calibration	10356101	symptom_086	10356101	0.004384	1.7908359582070261	not_mentioned		not_mentioned	correct	ok	not_mentioned	released	unavailable
Haiku 4.5	imcs21	calibration	10356101	symptom_087	10356101	0.004384	1.7908359582070261	not_mentioned		not_mentioned	correct	ok	not_mentioned	released	unavailable
Haiku 4.5	imcs21	calibration	10356101	symptom_088	10356101	0.004384	1.7908359582070261	not_mentioned		not_mentioned	correct	ok	not_mentioned	released	unavailable
Haiku 4.5	imcs21	calibration	10356101	symptom_089	10356101	0.004384	1.7908359582070261	not_mentioned		not_mentioned	correct	ok	not_mentioned	released	unavailable
Haiku 4.5	imcs21	calibration	10356101	symptom_090	10356101	0.004384	1.7908359582070261	not_mentioned		not_mentioned	correct	ok	not_mentioned	released	unavailable
Haiku 4.5	imcs21	calibration	10356101	symptom_091	10356101	0.004384	1.7908359582070261	not_mentioned		not_mentioned	correct	ok	not_mentioned	released	unavailable
Haiku 4.5	imcs21	calibration	10356101	symptom_092	10356101	0.004384	1.7908359582070261	not_mentioned		not_mentioned	correct	ok	not_mentioned	released	unavailable
Haiku 4.5	imcs21	calibration	10356101	symptom_093	10356101	0.004384	1.7908359582070261	not_mentioned		not_mentioned	correct	ok	not_mentioned	released	unavailable
Haiku 4.5	imcs21	calibration	10356101	symptom_094	10356101	0.004384	1.7908359582070261	not_mentioned		not_mentioned	correct	ok	not_mentioned	released	unavailable
Haiku 4.5	imcs21	calibration	10356101	symptom_095	10356101	0.004384	1.7908359582070261	not_mentioned		not_mentioned	correct	ok	not_mentioned	released	unavailable
Haiku 4.5	imcs21	calibration	10356101	symptom_096	10356101	0.004384	1.7908359582070261	not_mentioned		not_mentioned	correct	ok	not_mentioned	released	unavailable
Haiku 4.5	imcs21	calibration	10356101	symptom_097	10356101	0.004384	1.7908359582070261	not_mentioned		not_mentioned	correct	ok	not_mentioned	released	unavailable
Haiku 4.5	imcs21	calibration	10356101	symptom_098	10356101	0.004384	1.7908359582070261	not_mentioned		not_mentioned	correct	ok	not_mentioned	released	unavailable
Haiku 4.5	imcs21	calibration	10356101	symptom_099	10356101	0.004384	1.7908359582070261	not_mentioned		not_mentioned	correct	ok	not_mentioned	released	unavailable
Haiku 4.5	imcs21	calibration	10356101	symptom_100	10356101	0.004384	1.7908359582070261	not_mentioned		not_mentioned	correct	ok	not_mentioned	released	unavailable
Haiku 4.5	imcs21	calibration	10356101	symptom_101	10356101	0.004384	1.7908359582070261	not_mentioned		not_mentioned	correct	ok	not_mentioned	released	unavailable
Haiku 4.5	imcs21	calibration	10356101	symptom_102	10356101	0.004384	1.7908359582070261	not_mentioned		not_mentioned	correct	ok	not_mentioned	released	unavailable
Haiku 4.5	imcs21	calibration	10356101	symptom_103	10356101	0.004384	1.7908359582070261	not_mentioned		not_mentioned	correct	ok	not_mentioned	released	unavailable
Haiku 4.5	imcs21	calibration	10356101	symptom_104	10356101	0.004384	1.7908359582070261	not_mentioned		not_mentioned	correct	ok	not_mentioned	released	unavailable
Haiku 4.5	imcs21	calibration	10356101	symptom_105	10356101	0.004384	1.7908359582070261	not_mentioned		not_mentioned	correct	ok	not_mentioned	released	unavailable
Haiku 4.5	imcs21	calibration	10356101	symptom_106	10356101	0.004384	1.7908359582070261	not_mentioned		not_mentioned	correct	ok	not_mentioned	released	unavailable
Haiku 4.5	imcs21	calibration	10356101	symptom_107	10356101	0.004384	1.7908359582070261	not_mentioned		not_mentioned	correct	ok	not_mentioned	released	unavailable
Haiku 4.5	imcs21	calibration	10356101	symptom_108	10356101	0.004384	1.7908359582070261	not_mentioned		not_mentioned	correct	ok	not_mentioned	released	unavailable
Haiku 4.5	imcs21	calibration	10356101	symptom_109	10356101	0.004384	1.7908359582070261	not_mentioned		not_mentioned	correct	ok	not_mentioned	released	unavailable
Haiku 4.5	imcs21	calibration	10356101	symptom_110	10356101	0.004384	1.7908359582070261	not_mentioned		not_mentioned	correct	ok	not_mentioned	released	unavailable
Haiku 4.5	imcs21	calibration	10356101	symptom_111	10356101	0.004384	1.7908359582070261	not_mentioned		not_mentioned	correct	ok	not_mentioned	released	unavailable
Haiku 4.5	imcs21	calibration	10356101	symptom_112	10356101	0.004384	1.7908359582070261	not_mentioned		not_mentioned	correct	ok	not_mentioned	released	unavailable
Haiku 4.5	imcs21	calibration	10356101	symptom_113	10356101	0.004384	1.7908359582070261	not_mentioned		not_mentioned	correct	ok	not_mentioned	released	unavailable
Haiku 4.5	imcs21	calibration	10356101	symptom_114	10356101	0.004384	1.7908359582070261	not_mentioned		not_mentioned	correct	ok	not_mentioned	released	unavailable
Haiku 4.5	imcs21	calibration	10356101	symptom_115	10356101	0.004384	1.7908359582070261	not_mentioned		not_mentioned	correct	ok	not_mentioned	released	unavailable
Haiku 4.5	imcs21	calibration	10356101	symptom_116	10356101	0.004384	1.7908359582070261	not_mentioned		not_mentioned	correct	ok	not_mentioned	released	unavailable
Haiku 4.5	imcs21	calibration	10356101	symptom_117	10356101	0.004384	1.7908359582070261	not_mentioned		not_mentioned	correct	ok	not_mentioned	released	unavailable
Haiku 4.5	imcs21	calibration	10356101	symptom_118	10356101	0.004384	1.7908359582070261	not_mentioned		not_mentioned	correct	ok	not_mentioned	released	unavailable
Haiku 4.5	imcs21	calibration	10356101	symptom_119	10356101	0.004384	1.7908359582070261	not_mentioned		not_mentioned	correct	ok	not_mentioned	released	unavailable
Haiku 4.5	imcs21	calibration	10356101	symptom_120	10356101	0.004384	1.7908359582070261	not_mentioned		not_mentioned	correct	ok	not_mentioned	released	unavailable
Haiku 4.5	imcs21	calibration	10356101	symptom_121	10356101	0.004384	1.7908359582070261	not_mentioned		not_mentioned	correct	ok	not_mentioned	released	unavailable
Haiku 4.5	imcs21	calibration	10356101	symptom_122	10356101	0.004384	1.7908359582070261	not_mentioned		not_mentioned	correct	ok	not_mentioned	released	unavailable
Haiku 4.5	imcs21	calibration	10356101	symptom_123	10356101	0.004384	1.7908359582070261	not_mentioned		not_mentioned	correct	ok	not_mentioned	released	unavailable
Haiku 4.5	imcs21	calibration	10356101	symptom_124	10356101	0.004384	1.7908359582070261	not_mentioned		not_mentioned	correct	ok	not_mentioned	released	unavailable
Haiku 4.5	imcs21	calibration	10356101	symptom_125	10356101	0.004384	1.7908359582070261	not_mentioned		not_mentioned	correct	ok	not_mentioned	released	unavailable
Haiku 4.5	imcs21	calibration	10356101	symptom_126	10356101	0.004384	1.7908359582070261	not_mentioned		not_mentioned	correct	ok	not_mentioned	released	unavailable
Haiku 4.5	imcs21	calibration	10356101	symptom_127	10356101	0.004384	1.7908359582070261	not_mentioned		not_mentioned	correct	ok	not_mentioned	released	unavailable
Haiku 4.5	imcs21	calibration	10356101	symptom_128	10356101	0.004384	1.7908359582070261	not_mentioned		not_mentioned	correct	ok	not_mentioned	released	unavailable
Haiku 4.5	imcs21	calibration	10356101	symptom_129	10356101	0.004384	1.7908359582070261	not_mentioned		not_mentioned	correct	ok	not_mentioned	released	unavailable
Haiku 4.5	imcs21	calibration	10356101	symptom_130	10356101	0.004384	1.7908359582070261	not_mentioned		not_mentioned	correct	ok	not_mentioned	released	unavailable
Haiku 4.5	imcs21	calibration	10356101	symptom_131	10356101	0.004384	1.7908359582070261	not_mentioned		not_mentioned	correct	ok	not_mentioned	released	unavailable
Haiku 4.5	imcs21	calibration	10356101	symptom_132	10356101	0.004384	1.7908359582070261	not_mentioned		not_mentioned	correct	ok	not_mentioned	released	unavailable
Haiku 4.5	imcs21	calibration	10356101	symptom_133	10356101	0.004384	1.7908359582070261	not_mentioned		not_mentioned	correct	ok	not_mentioned	released	unavailable
Haiku 4.5	imcs21	calibration	10356101	symptom_134	10356101	0.004384	1.7908359582070261	not_mentioned		not_mentioned	correct	ok	not_mentioned	released	unavailable
Haiku 4.5	imcs21	calibration	10356101	symptom_135	10356101	0.004384	1.7908359582070261	not_mentioned		not_mentioned	correct	ok	not_mentioned	released	unavailable
Haiku 4.5	imcs21	calibration	10356101	symptom_136	10356101	0.004384	1.7908359582070261	not_mentioned		not_mentioned	correct	ok	not_mentioned	released	unavailable
Haiku 4.5	imcs21	calibration	10356101	symptom_137	10356101	0.004384	1.7908359582070261	not_mentioned		not_mentioned	correct	ok	not_mentioned	released	unavailable
Haiku 4.5	imcs21	calibration	10356101	symptom_138	10356101	0.004384	1.7908359582070261	not_mentioned		not_mentioned	correct	ok	not_mentioned	released	unavailable
Haiku 4.5	imcs21	calibration	10356101	symptom_139	10356101	0.004384	1.7908359582070261	not_mentioned		not_mentioned	correct	ok	not_mentioned	released	unavailable
Haiku 4.5	imcs21	calibration	10356101	symptom_140	10356101	0.004384	1.7908359582070261	not_mentioned		not_mentioned	correct	ok	not_mentioned	released	unavailable
Haiku 4.5	imcs21	calibration	10356101	symptom_141	10356101	0.004384	1.7908359582070261	not_mentioned		not_mentioned	correct	ok	not_mentioned	released	unavailable
Haiku 4.5	imcs21	calibration	10356101	symptom_142	10356101	0.004384	1.7908359582070261	not_mentioned		not_mentioned	correct	ok	not_mentioned	released	unavailable
Haiku 4.5	imcs21	calibration	10356101	symptom_143	10356101	0.004384	1.7908359582070261	not_mentioned		not_mentioned	correct	ok	not_mentioned	released	unavailable
Haiku 4.5	imcs21	calibration	10356101	symptom_144	10356101	0.004384	1.7908359582070261	not_mentioned		not_mentioned	correct	ok	not_mentioned	released	unavailable
Haiku 4.5	imcs21	calibration	10356101	symptom_145	10356101	0.004384	1.7908359582070261	not_mentioned		not_mentioned	correct	ok	not_mentioned	released	unavailable
Haiku 4.5	imcs21	calibration	10356101	symptom_146	10356101	0.004384	1.7908359582070261	not_mentioned		not_mentioned	correct	ok	not_mentioned	released	unavailable
Haiku 4.5	imcs21	calibration	10356101	symptom_147	10356101	0.004384	1.7908359582070261	not_mentioned		not_mentioned	correct	ok	not_mentioned	released	unavailable
Haiku 4.5	imcs21	calibration	10356101	symptom_148	10356101	0.004384	1.7908359582070261	not_mentioned		not_mentioned	correct	ok	not_mentioned	released	unavailable
Haiku 4.5	imcs21	calibration	10356101	symptom_149	10356101	0.004384	1.7908359582070261	not_mentioned		not_mentioned	correct	ok	not_mentioned	released	unavailable
Haiku 4.5	imcs21	calibration	10356101	symptom_150	10356101	0.004384	1.7908359582070261	not_mentioned		not_mentioned	correct	ok	not_mentioned	released	unavailable
Haiku 4.5	imcs21	calibration	10356101	symptom_151	10356101	0.004384	1.7908359582070261	not_mentioned		not_mentioned	correct	ok	not_mentioned	released	unavailable
Haiku 4.5	imcs21	calibration	10356101	symptom_152	10356101	0.004384	1.7908359582070261	not_mentioned		not_mentioned	correct	ok	not_mentioned	released	unavailable
Haiku 4.5	imcs21	calibration	10356101	symptom_153	10356101	0.004384	1.7908359582070261	not_mentioned		not_mentioned	correct	ok	not_mentioned	released	unavailable
Haiku 4.5	imcs21	calibration	10356101	symptom_154	10356101	0.004384	1.7908359582070261	not_mentioned		not_mentioned	correct	ok	not_mentioned	released	unavailable
Haiku 4.5	imcs21	calibration	10356101	symptom_155	10356101	0.004384	1.7908359582070261	not_mentioned		not_mentioned	correct	ok	not_mentioned	released	unavailable
Haiku 4.5	imcs21	calibration	10356101	symptom_156	10356101	0.004384	1.7908359582070261	not_mentioned		not_mentioned	correct	ok	not_mentioned	released	unavailable
Haiku 4.5	imcs21	calibration	10356101	symptom_157	10356101	0.004384	1.7908359582070261	not_mentioned		not_mentioned	correct	ok	not_mentioned	released	unavailable
Haiku 4.5	imcs21	calibration	10356101	symptom_158	10356101	0.004384	1.7908359582070261	not_mentioned		not_mentioned	correct	ok	not_mentioned	released	unavailable
Haiku 4.5	imcs21	calibration	10356101	symptom_159	10356101	0.004384	1.7908359582070261	not_mentioned		not_mentioned	correct	ok	not_mentioned	released	unavailable
Haiku 4.5	imcs21	calibration	10356101	symptom_160	10356101	0.004384	1.7908359582070261	not_mentioned		not_mentioned	correct	ok	not_mentioned	released	unavailable
Haiku 4.5	imcs21	calibration	10356101	symptom_161	10356101	0.004384	1.7908359582070261	not_mentioned		not_mentioned	correct	ok	not_mentioned	released	unavailable
Haiku 4.5	imcs21	calibration	10356101	symptom_162	10356101	0.004384	1.7908359582070261	not_mentioned		not_mentioned	correct	ok	not_mentioned	released	unavailable
Haiku 4.5	imcs21	calibration	10356101	symptom_163	10356101	0.004384	1.7908359582070261	not_mentioned		not_mentioned	correct	ok	not_mentioned	released	unavailable
Haiku 4.5	imcs21	calibration	10356101	symptom_164	10356101	0.004384	1.7908359582070261	not_mentioned		not_mentioned	correct	ok	not_mentioned	released	unavailable
Haiku 4.5	imcs21	calibration	10356101	symptom_165	10356101	0.004384	1.7908359582070261	not_mentioned		not_mentioned	correct	ok	not_mentioned	released	unavailable
Haiku 4.5	imcs21	calibration	10356101	symptom_166	10356101	0.004384	1.7908359582070261	not_mentioned		not_mentioned	correct	ok	not_mentioned	released	unavailable
Haiku 4.5	imcs21	calibration	10356101	symptom_167	10356101	0.004384	1.7908359582070261	not_mentioned		not_mentioned	correct	ok	not_mentioned	released	unavailable
Haiku 4.5	imcs21	calibration	10356101	symptom_168	10356101	0.004384	1.7908359582070261	not_mentioned		not_mentioned	correct	ok	not_mentioned	released	unavailable
Haiku 4.5	imcs21	calibration	10356101	symptom_169	10356101	0.004384	1.7908359582070261	not_mentioned		not_mentioned	correct	ok	not_mentioned	released	unavailable
Haiku 4.5	imcs21	calibration	10356101	symptom_170	10356101	0.004384	1.7908359582070261	not_mentioned		not_mentioned	correct	ok	not_mentioned	released	unavailable
Haiku 4.5	imcs21	calibration	10356101	symptom_171	10356101	0.004384	1.7908359582070261	not_mentioned		not_mentioned	correct	ok	not_mentioned	released	unavailable
Haiku 4.5	imcs21	calibration	10356101	symptom_172	10356101	0.004384	1.7908359582070261	not_mentioned		not_mentioned	correct	ok	not_mentioned	released	unavailable
Haiku 4.5	imcs21	calibration	10356101	symptom_173	10356101	0.004384	1.7908359582070261	not_mentioned		not_mentioned	correct	ok	not_mentioned	released	unavailable
Haiku 4.5	imcs21	calibration	10356101	symptom_174	10356101	0.004384	1.7908359582070261	not_mentioned		not_mentioned	correct	ok	not_mentioned	released	unavailable
Haiku 4.5	imcs21	calibration	10356101	symptom_175	10356101	0.004384	1.7908359582070261	not_mentioned		not_mentioned	correct	ok	not_mentioned	released	unavailable
Haiku 4.5	imcs21	calibration	10356101	symptom_176	10356101	0.004384	1.7908359582070261	not_mentioned		not_mentioned	correct	ok	not_mentioned	released	unavailable
Haiku 4.5	imcs21	calibration	10356101	symptom_177	10356101	0.004384	1.7908359582070261	not_mentioned		not_mentioned	correct	ok	not_mentioned	released	unavailable
Haiku 4.5	imcs21	calibration	10356101	symptom_178	10356101	0.004384	1.7908359582070261	not_mentioned		not_mentioned	correct	ok	not_mentioned	released	unavailable
Haiku 4.5	imcs21	calibration	10356101	symptom_179	10356101	0.004384	1.7908359582070261	not_mentioned		not_mentioned	correct	ok	not_mentioned	released	unavailable
Haiku 4.5	imcs21	calibration	10356101	symptom_180	10356101	0.004384	1.7908359582070261	not_mentioned		not_mentioned	correct	ok	not_mentioned	released	unavailable
Haiku 4.5	imcs21	calibration	10356101	symptom_181	10356101	0.004384	1.7908359582070261	not_mentioned		not_mentioned	correct	ok	not_mentioned	released	unavailable
Haiku 4.5	imcs21	calibration	10356101	symptom_182	10356101	0.004384	1.7908359582070261	not_mentioned		not_mentioned	correct	ok	not_mentioned	released	unavailable
Haiku 4.5	imcs21	calibration	10356101	symptom_183	10356101	0.004384	1.7908359582070261	not_mentioned		not_mentioned	correct	ok	not_mentioned	released	unavailable
Haiku 4.5	imcs21	calibration	10356101	symptom_184	10356101	0.004384	1.7908359582070261	not_mentioned		not_mentioned	correct	ok	not_mentioned	released	unavailable
Haiku 4.5	imcs21	calibration	10356101	symptom_185	10356101	0.004384	1.7908359582070261	not_mentioned		not_mentioned	correct	ok	not_mentioned	released	unavailable
Haiku 4.5	imcs21	calibration	10356101	symptom_186	10356101	0.004384	1.7908359582070261	not_mentioned		not_mentioned	correct	ok	not_mentioned	released	unavailable
Haiku 4.5	imcs21	calibration	10356101	symptom_187	10356101	0.004384	1.7908359582070261	not_mentioned		not_mentioned	correct	ok	not_mentioned	released	unavailable
Haiku 4.5	imcs21	calibration	10356101	symptom_188	10356101	0.004384	1.7908359582070261	not_mentioned		not_mentioned	correct	ok	not_mentioned	released	unavailable
Haiku 4.5	imcs21	calibration	10356101	symptom_189	10356101	0.004384	1.7908359582070261	not_mentioned		not_mentioned	correct	ok	not_mentioned	released	unavailable
Haiku 4.5	imcs21	calibration	10356101	symptom_190	10356101	0.004384	1.7908359582070261	not_mentioned		not_mentioned	correct	ok	not_mentioned	released	unavailable
Haiku 4.5	imcs21	calibration	10356101	symptom_191	10356101	0.004384	1.7908359582070261	not_mentioned		not_mentioned	correct	ok	not_mentioned	released	unavailable
Haiku 4.5	imcs21	calibration	10356101	symptom_192	10356101	0.004384	1.7908359582070261	not_mentioned		not_mentioned	correct	ok	not_mentioned	released	unavailable
Haiku 4.5	imcs21	calibration	10356101	symptom_193	10356101	0.004384	1.7908359582070261	not_mentioned		not_mentioned	correct	ok	not_mentioned	released	unavailable
Haiku 4.5	imcs21	calibration	10356101	symptom_194	10356101	0.004384	1.7908359582070261	not_mentioned		not_mentioned	correct	ok	not_mentioned	released	unavailable
Haiku 4.5	imcs21	calibration	10356101	symptom_195	10356101	0.004384	1.7908359582070261	not_mentioned		not_mentioned	correct	ok	not_mentioned	released	unavailable
Haiku 4.5	imcs21	calibration	10356101	symptom_196	10356101	0.004384	1.7908359582070261	not_mentioned		not_mentioned	correct	ok	not_mentioned	released	unavailable
Haiku 4.5	imcs21	calibration	10356101	symptom_197	10356101	0.004384	1.7908359582070261	not_mentioned		not_mentioned	correct	ok	not_mentioned	released	unavailable
Haiku 4.5	imcs21	calibration	10356101	symptom_198	10356101	0.004384	1.7908359582070261	not_mentioned		not_mentioned	correct	ok	not_mentioned	released	unavailable
Haiku 4.5	imcs21	calibration	10356101	symptom_199	10356101	0.004384	1.7908359582070261	not_mentioned		not_mentioned	correct	ok	not_mentioned	released	unavailable
Haiku 4.5	imcs21	calibration	10356101	symptom_200	10356101	0.004384	1.7908359582070261	not_mentioned		not_mentioned	correct	ok	not_mentioned	released	unavailable
Haiku 4.5	imcs21	calibration	10356101	symptom_201	10356101	0.004384	1.7908359582070261	not_mentioned		not_mentioned	correct	ok	not_mentioned	released	unavailable
Haiku 4.5	imcs21	calibration	10356101	symptom_202	10356101	0.004384	1.7908359582070261	not_mentioned		not_mentioned	correct	ok	not_mentioned	released	unavailable
Haiku 4.5	imcs21	calibration	10356101	symptom_203	10356101	0.004384	1.7908359582070261	not_mentioned		not_mentioned	correct	ok	not_mentioned	released	unavailable
Haiku 4.5	imcs21	calibration	10356101	symptom_204	10356101	0.004384	1.7908359582070261	not_mentioned		not_mentioned	correct	ok	not_mentioned	released	unavailable
Haiku 4.5	imcs21	calibration	10356101	symptom_205	10356101	0.004384	1.7908359582070261	not_mentioned		not_mentioned	correct	ok	not_mentioned	released	unavailable
Haiku 4.5	imcs21	calibration	10356101	symptom_206	10356101	0.004384	1.7908359582070261	not_mentioned		not_mentioned	correct	ok	not_mentioned	released	unavailable
Haiku 4.5	imcs21	calibration	10356101	symptom_207	10356101	0.004384	1.7908359582070261	not_mentioned		not_mentioned	correct	ok	not_mentioned	released	unavailable
Haiku 4.5	imcs21	calibration	10356101	symptom_208	10356101	0.004384	1.7908359582070261	not_mentioned		not_mentioned	correct	ok	not_mentioned	released	unavailable
Haiku 4.5	imcs21	calibration	10356101	symptom_209	10356101	0.004384	1.7908359582070261	not_mentioned		not_mentioned	correct	ok	not_mentioned	released	unavailable
Haiku 4.5	imcs21	calibration	10356101	symptom_210	10356101	0.004384	1.7908359582070261	not_mentioned		not_mentioned	correct	ok	not_mentioned	released	unavailable
Haiku 4.5	imcs21	calibration	10356101	symptom_211	10356101	0.004384	1.7908359582070261	not_mentioned		not_mentioned	correct	ok	not_mentioned	released	unavailable
Haiku 4.5	imcs21	calibration	10356101	symptom_212	10356101	0.004384	1.7908359582070261	not_mentioned		not_mentioned	correct	ok	not_mentioned	released	unavailable
Haiku 4.5	imcs21	calibration	10356101	symptom_213	10356101	0.004384	1.7908359582070261	not_mentioned		not_mentioned	correct	ok	not_mentioned	released	unavailable
Haiku 4.5	imcs21	calibration	10356101	symptom_214	10356101	0.004384	1.7908359582070261	not_mentioned		not_mentioned	correct	ok	not_mentioned	released	unavailable
Haiku 4.5	imcs21	calibration	10356101	symptom_215	10356101	0.004384	1.7908359582070261	not_mentioned		not_mentioned	correct	ok	not_mentioned	released	unavailable
Haiku 4.5	imcs21	calibration	10356101	symptom_216	10356101	0.004384	1.7908359582070261	not_mentioned		not_mentioned	correct	ok	not_mentioned	released	unavailable
Haiku 4.5	imcs21	calibration	10356101	symptom_217	10356101	0.004384	1.7908359582070261	not_mentioned		not_mentioned	correct	ok	not_mentioned	released	unavailable
Haiku 4.5	imcs21	calibration	10356101	symptom_218	10356101	0.004384	1.7908359582070261	not_mentioned		not_mentioned	correct	ok	not_mentioned	released	unavailable
Haiku 4.5	imcs21	calibration	10356101	symptom_219	10356101	0.004384	1.7908359582070261	not_mentioned		not_mentioned	correct	ok	not_mentioned	released	unavailable
Haiku 4.5	imcs21	calibration	10356101	symptom_220	10356101	0.004384	1.7908359582070261	not_mentioned		not_mentioned	correct	ok	not_mentioned	released	unavailable
Haiku 4.5	imcs21	calibration	10356101	symptom_221	10356101	0.004384	1.7908359582070261	not_mentioned		not_mentioned	correct	ok	not_mentioned	released	unavailable
Haiku 4.5	imcs21	calibration	10356101	symptom_222	10356101	0.004384	1.7908359582070261	not_mentioned		not_mentioned	correct	ok	not_mentioned	released	unavailable
Haiku 4.5	imcs21	calibration	10356101	symptom_223	10356101	0.004384	1.7908359582070261	not_mentioned		not_mentioned	correct	ok	not_mentioned	released	unavailable
Haiku 4.5	imcs21	calibration	10356101	symptom_224	10356101	0.004384	1.7908359582070261	not_mentioned		not_mentioned	correct	ok	not_mentioned	released	unavailable
Haiku 4.5	imcs21	calibration	10356101	symptom_225	10356101	0.004384	1.7908359582070261	not_mentioned		not_mentioned	correct	ok	not_mentioned	released	unavailable
Haiku 4.5	imcs21	calibration	10356101	symptom_226	10356101	0.004384	1.7908359582070261	not_mentioned		not_mentioned	correct	ok	not_mentioned	released	unavailable
Haiku 4.5	imcs21	calibration	10356101	symptom_227	10356101	0.004384	1.7908359582070261	not_mentioned		not_mentioned	correct	ok	not_mentioned	released	unavailable
Haiku 4.5	imcs21	calibration	10356101	symptom_228	10356101	0.004384	1.7908359582070261	not_mentioned		not_mentioned	correct	ok	not_mentioned	released	unavailable
Haiku 4.5	imcs21	calibration	10356101	symptom_229	10356101	0.004384	1.7908359582070261	not_mentioned		not_mentioned	correct	ok	not_mentioned	released	unavailable
Haiku 4.5	imcs21	calibration	10356101	symptom_230	10356101	0.004384	1.7908359582070261	not_mentioned		not_mentioned	correct	ok	not_mentioned	released	unavailable
Haiku 4.5	imcs21	calibration	10356101	symptom_231	10356101	0.004384	1.7908359582070261	not_mentioned		not_mentioned	correct	ok	not_mentioned	released	unavailable
Haiku 4.5	imcs21	calibration	10356101	symptom_232	10356101	0.004384	1.7908359582070261	not_mentioned		not_mentioned	correct	ok	not_mentioned	released	unavailable
Haiku 4.5	imcs21	calibration	10356101	symptom_233	10356101	0.004384	1.7908359582070261	not_mentioned		not_mentioned	correct	ok	not_mentioned	released	unavailable
Haiku 4.5	imcs21	calibration	10356101	symptom_234	10356101	0.004384	1.7908359582070261	not_mentioned		not_mentioned	correct	ok	not_mentioned	released	unavailable
Haiku 4.5	imcs21	calibration	10356101	symptom_235	10356101	0.004384	1.7908359582070261	not_mentioned		not_mentioned	correct	ok	not_mentioned	released	unavailable
Haiku 4.5	imcs21	calibration	10356101	symptom_236	10356101	0.004384	1.7908359582070261	not_mentioned		not_mentioned	correct	ok	not_mentioned	released	unavailable
Haiku 4.5	imcs21	calibration	10356101	symptom_237	10356101	0.004384	1.7908359582070261	not_mentioned		not_mentioned	correct	ok	not_mentioned	released	unavailable
Haiku 4.5	imcs21	calibration	10356101	symptom_238	10356101	0.004384	1.7908359582070261	not_mentioned		not_mentioned	correct	ok	not_mentioned	released	unavailable
Haiku 4.5	imcs21	calibration	10356101	symptom_239	10356101	0.004384	1.7908359582070261	not_mentioned		not_mentioned	correct	ok	not_mentioned	released	unavailable
Haiku 4.5	imcs21	calibration	10356101	symptom_240	10356101	0.004384	1.7908359582070261	not_mentioned		not_mentioned	correct	ok	not_mentioned	released	unavailable
Haiku 4.5	imcs21	calibration	10356101	symptom_241	10356101	0.004384	1.7908359582070261	not_mentioned		not_mentioned	correct	ok	not_mentioned	released	unavailable
Haiku 4.5	imcs21	calibration	10356101	symptom_242	10356101	0.004384	1.7908359582070261	not_mentioned		not_mentioned	correct	ok	not_mentioned	released	unavailable
Haiku 4.5	imcs21	calibration	10356101	symptom_243	10356101	0.004384	1.7908359582070261	not_mentioned		not_mentioned	correct	ok	not_mentioned	released	unavailable
Haiku 4.5	imcs21	calibration	10356101	symptom_244	10356101	0.004384	1.7908359582070261	not_mentioned		not_mentioned	correct	ok	not_mentioned	released	unavailable
Haiku 4.5	imcs21	calibration	10356101	symptom_245	10356101	0.004384	1.7908359582070261	not_mentioned		not_mentioned	correct	ok	not_mentioned	released	unavailable
Haiku 4.5	imcs21	calibration	10356101	symptom_246	10356101	0.004384	1.7908359582070261	not_mentioned		not_mentioned	correct	ok	not_mentioned	released	unavailable
Haiku 4.5	imcs21	calibration	10356101	symptom_247	10356101	0.004384	1.7908359582070261	not_mentioned		not_mentioned	correct	ok	not_mentioned	released	unavailable
Haiku 4.5	imcs21	calibration	10356101	symptom_248	10356101	0.004384	1.7908359582070261	not_mentioned		not_mentioned	correct	ok	not_mentioned	released	unavailable
Haiku 4.5	imcs21	calibration	10356101	symptom_249	10356101	0.004384	1.7908359582070261	not_mentioned		not_mentioned	correct	ok	not_mentioned	released	unavailable
Haiku 4.5	imcs21	calibration	10356101	symptom_250	10356101	0.004384	1.7908359582070261	not_mentioned		not_mentioned	correct	ok	not_mentioned	released	unavailable
Haiku 4.5	imcs21	calibration	10356101	symptom_251	10356101	0.004384	1.7908359582070261	not_mentioned		not_mentioned	correct	ok	not_mentioned	released	unavailable
Haiku 4.5	imcs21	calibration	10356101	symptom_252	10356101	0.004384	1.7908359582070261	not_mentioned		not_mentioned	correct	ok	not_mentioned	released	unavailable
Haiku 4.5	imcs21	calibration	10356101	symptom_253	10356101	0.004384	1.7908359582070261	not_mentioned		not_mentioned	correct	ok	not_mentioned	released	unavailable
Haiku 4.5	imcs21	calibration	10356101	symptom_254	10356101	0.004384	1.7908359582070261	not_mentioned		not_mentioned	correct	ok	not_mentioned	released	unavailable
Haiku 4.5	imcs21	calibration	10356101	symptom_255	10356101	0.004384	1.7908359582070261	not_mentioned		not_mentioned	correct	ok	not_mentioned	released	unavailable
Haiku 4.5	imcs21	calibration	10356101	symptom_256	10356101	0.004384	1.7908359582070261	not_mentioned		not_mentioned	correct	ok	not_mentioned	released	unavailable
Haiku 4.5	imcs21	calibration	10356101	symptom_257	10356101	0.004384	1.7908359582070261	not_mentioned		not_mentioned	correct	ok	not_mentioned	released	unavailable
Haiku 4.5	imcs21	calibration	10356101	symptom_258	10356101	0.004384	1.7908359582070261	not_mentioned		not_mentioned	correct	ok	not_mentioned	released	unavailable
Haiku 4.5	imcs21	calibration	10356101	symptom_259	10356101	0.004384	1.7908359582070261	not_mentioned		not_mentioned	correct	ok	not_mentioned	released	unavailable
Haiku 4.5	imcs21	calibration	10356101	symptom_260	10356101	0.004384	1.7908359582070261	not_mentioned		not_mentioned	correct	ok	not_mentioned	released	unavailable
Haiku 4.5	imcs21	calibration	10356101	symptom_261	10356101	0.004384	1.7908359582070261	not_mentioned		not_mentioned	correct	ok	not_mentioned	released	unavailable
Haiku 4.5	imcs21	calibration	10356101	symptom_262	10356101	0.004384	1.7908359582070261	not_mentioned		not_mentioned	correct	ok	not_mentioned	released	unavailable
Haiku 4.5	imcs21	calibration	10356101	symptom_263	10356101	0.004384	1.7908359582070261	not_mentioned		not_mentioned	correct	ok	not_mentioned	released	unavailable
Haiku 4.5	imcs21	calibration	10356101	symptom_264	10356101	0.004384	1.7908359582070261	not_mentioned		not_mentioned	correct	ok	not_mentioned	released	unavailable
Haiku 4.5	imcs21	calibration	10356101	symptom_265	10356101	0.004384	1.7908359582070261	not_mentioned		not_mentioned	correct	ok	not_mentioned	released	unavailable
Haiku 4.5	imcs21	calibration	10356101	symptom_266	10356101	0.004384	1.7908359582070261	not_mentioned		not_mentioned	correct	ok	not_mentioned	released	unavailable
Haiku 4.5	imcs21	calibration	10356101	symptom_267	10356101	0.004384	1.7908359582070261	not_mentioned		not_mentioned	correct	ok	not_mentioned	released	unavailable
Haiku 4.5	imcs21	calibration	10356101	symptom_268	10356101	0.004384	1.7908359582070261	not_mentioned		not_mentioned	correct	ok	not_mentioned	released	unavailable
Haiku 4.5	imcs21	calibration	10356101	symptom_269	10356101	0.004384	1.7908359582070261	not_mentioned		not_mentioned	correct	ok	not_mentioned	released	unavailable
Haiku 4.5	imcs21	calibration	10356101	symptom_270	10356101	0.004384	1.7908359582070261	not_mentioned		not_mentioned	correct	ok	not_mentioned	released	unavailable
Haiku 4.5	imcs21	calibration	10356101	symptom_271	10356101	0.004384	1.7908359582070261	not_mentioned		not_mentioned	correct	ok	not_mentioned	released	unavailable
Haiku 4.5	imcs21	calibration	10356101	symptom_272	10356101	0.004384	1.7908359582070261	not_mentioned		not_mentioned	correct	ok	not_mentioned	released	unavailable
Haiku 4.5	imcs21	calibration	10356101	symptom_273	10356101	0.004384	1.7908359582070261	not_mentioned		not_mentioned	correct	ok	not_mentioned	released	unavailable
Haiku 4.5	imcs21	calibration	10356101	symptom_274	10356101	0.004384	1.7908359582070261	not_mentioned		not_mentioned	correct	ok	not_mentioned	released	unavailable
Haiku 4.5	imcs21	calibration	10356101	symptom_275	10356101	0.004384	1.7908359582070261	not_mentioned		not_mentioned	correct	ok	not_mentioned	released	unavailable
Haiku 4.5	imcs21	calibration	10356101	symptom_276	10356101	0.004384	1.7908359582070261	not_mentioned		not_mentioned	correct	ok	not_mentioned	released	unavailable
Haiku 4.5	imcs21	calibration	10356101	symptom_277	10356101	0.004384	1.7908359582070261	not_mentioned		not_mentioned	correct	ok	not_mentioned	released	unavailable
Haiku 4.5	imcs21	calibration	10356101	symptom_278	10356101	0.004384	1.7908359582070261	not_mentioned		not_mentioned	correct	ok	not_mentioned	released	unavailable
Haiku 4.5	imcs21	calibration	10356101	symptom_279	10356101	0.004384	1.7908359582070261	not_mentioned		not_mentioned	correct	ok	not_mentioned	released	unavailable
Haiku 4.5	imcs21	calibration	10356101	symptom_280	10356101	0.004384	1.7908359582070261	not_mentioned		not_mentioned	correct	ok	not_mentioned	released	unavailable
Haiku 4.5	imcs21	calibration	10356101	symptom_281	10356101	0.004384	1.7908359582070261	not_mentioned		not_mentioned	correct	ok	not_mentioned	released	unavailable
Haiku 4.5	imcs21	calibration	10356101	symptom_282	10356101	0.004384	1.7908359582070261	not_mentioned		not_mentioned	correct	ok	not_mentioned	released	unavailable
Haiku 4.5	imcs21	calibration	10356101	symptom_283	10356101	0.004384	1.7908359582070261	not_mentioned		not_mentioned	correct	ok	not_mentioned	released	unavailable
Haiku 4.5	imcs21	calibration	10356101	symptom_284	10356101	0.004384	1.7908359582070261	not_mentioned		not_mentioned	correct	ok	not_mentioned	released	unavailable
Haiku 4.5	imcs21	calibration	10356101	symptom_285	10356101	0.004384	1.7908359582070261	not_mentioned		not_mentioned	correct	ok	not_mentioned	released	unavailable
Haiku 4.5	imcs21	calibration	10356101	symptom_286	10356101	0.004384	1.7908359582070261	not_mentioned		not_mentioned	correct	ok	not_mentioned	released	unavailable
Haiku 4.5	imcs21	calibration	10356101	symptom_287	10356101	0.004384	1.7908359582070261	not_mentioned		not_mentioned	correct	ok	not_mentioned	released	unavailable
Haiku 4.5	imcs21	calibration	10356101	symptom_288	10356101	0.004384	1.7908359582070261	not_mentioned		not_mentioned	correct	ok	not_mentioned	released	unavailable
Haiku 4.5	imcs21	calibration	10356101	symptom_289	10356101	0.004384	1.7908359582070261	not_mentioned		not_mentioned	correct	ok	not_mentioned	released	unavailable
Haiku 4.5	imcs21	calibration	10356101	symptom_290	10356101	0.004384	1.7908359582070261	not_mentioned		not_mentioned	correct	ok	not_mentioned	released	unavailable
Haiku 4.5	imcs21	calibration	10356101	symptom_291	10356101	0.004384	1.7908359582070261	not_mentioned		not_mentioned	correct	ok	not_mentioned	released	unavailable
Haiku 4.5	imcs21	calibration	10356101	symptom_292	10356101	0.004384	1.7908359582070261	not_mentioned		not_mentioned	correct	ok	not_mentioned	released	unavailable
Haiku 4.5	imcs21	calibration	10356101	symptom_293	10356101	0.004384	1.7908359582070261	not_mentioned		not_mentioned	correct	ok	not_mentioned	released	unavailable
Haiku 4.5	imcs21	calibration	10356101	symptom_294	10356101	0.004384	1.7908359582070261	not_mentioned		not_mentioned	correct	ok	not_mentioned	released	unavailable
Haiku 4.5	imcs21	calibration	10356101	symptom_295	10356101	0.004384	1.7908359582070261	not_mentioned		not_mentioned	correct	ok	not_mentioned	released	unavailable
Haiku 4.5	imcs21	calibration	10356101	symptom_296	10356101	0.004384	1.7908359582070261	not_mentioned		not_mentioned	correct	ok	not_mentioned	released	unavailable
Haiku 4.5	imcs21	calibration	10356101	symptom_297	10356101	0.004384	1.7908359582070261	not_mentioned		not_mentioned	correct	ok	not_mentioned	released	unavailable
Haiku 4.5	imcs21	calibration	10356101	symptom_298	10356101	0.004384	1.7908359582070261	not_mentioned		not_mentioned	correct	ok	not_mentioned	released	unavailable
Haiku 4.5	imcs21	calibration	10356101	symptom_299	10356101	0.004384	1.7908359582070261	not_mentioned		not_mentioned	correct	ok	not_mentioned	released	unavailable
Haiku 4.5	imcs21	calibration	10356101	symptom_300	10356101	0.004384	1.7908359582070261	not_mentioned		not_mentioned	correct	ok	not_mentioned	released	unavailable
Haiku 4.5	imcs21	calibration	10356101	symptom_301	10356101	0.004384	1.7908359582070261	not_mentioned		not_mentioned	correct	ok	not_mentioned	released	unavailable
Haiku 4.5	imcs21	calibration	10356101	symptom_302	10356101	0.004384	1.7908359582070261	not_mentioned		not_mentioned	correct	ok	not_mentioned	released	unavailable
Haiku 4.5	imcs21	calibration	10356101	symptom_303	10356101	0.004384	1.7908359582070261	not_mentioned		not_mentioned	correct	ok	not_mentioned	released	unavailable
Haiku 4.5	imcs21	calibration	10356101	symptom_304	10356101	0.004384	1.7908359582070261	not_mentioned		not_mentioned	correct	ok	not_mentioned	released	unavailable
Haiku 4.5	imcs21	calibration	10356101	symptom_305	10356101	0.004384	1.7908359582070261	not_mentioned		not_mentioned	correct	ok	not_mentioned	released	unavailable
Haiku 4.5	imcs21	calibration	10356101	symptom_306	10356101	0.004384	1.7908359582070261	not_mentioned		not_mentioned	correct	ok	not_mentioned	released	unavailable
Haiku 4.5	imcs21	calibration	10356101	symptom_307	10356101	0.004384	1.7908359582070261	not_mentioned		not_mentioned	correct	ok	not_mentioned	released	unavailable
Haiku 4.5	imcs21	calibration	10356101	symptom_308	10356101	0.004384	1.7908359582070261	not_mentioned		not_mentioned	correct	ok	not_mentioned	released	unavailable
Haiku 4.5	imcs21	calibration	10356101	symptom_309	10356101	0.004384	1.7908359582070261	not_mentioned		not_mentioned	correct	ok	not_mentioned	released	unavailable
Haiku 4.5	imcs21	calibration	10356101	symptom_310	10356101	0.004384	1.7908359582070261	not_mentioned		not_mentioned	correct	ok	not_mentioned	released	unavailable
Haiku 4.5	imcs21	calibration	10356101	symptom_311	10356101	0.004384	1.7908359582070261	not_mentioned		not_mentioned	correct	ok	not_mentioned	released	unavailable
Haiku 4.5	imcs21	calibration	10356101	symptom_312	10356101	0.004384	1.7908359582070261	not_mentioned		not_mentioned	correct	ok	not_mentioned	released	unavailable
Haiku 4.5	imcs21	calibration	10356101	symptom_313	10356101	0.004384	1.7908359582070261	not_mentioned		not_mentioned	correct	ok	not_mentioned	released	unavailable
Haiku 4.5	imcs21	calibration	10356101	symptom_314	10356101	0.004384	1.7908359582070261	not_mentioned		not_mentioned	correct	ok	not_mentioned	released	unavailable
Haiku 4.5	imcs21	calibration	10356101	symptom_315	10356101	0.004384	1.7908359582070261	not_mentioned		not_mentioned	correct	ok	not_mentioned	released	unavailable
Haiku 4.5	imcs21	calibration	10356101	symptom_316	10356101	0.004384	1.7908359582070261	not_mentioned		not_mentioned	correct	ok	not_mentioned	released	unavailable
Haiku 4.5	imcs21	calibration	10356101	symptom_317	10356101	0.004384	1.7908359582070261	not_mentioned		not_mentioned	correct	ok	not_mentioned	released	unavailable
Haiku 4.5	imcs21	calibration	10356101	symptom_318	10356101	0.004384	1.7908359582070261	not_mentioned		not_mentioned	correct	ok	not_mentioned	released	unavailable
Haiku 4.5	imcs21	calibration	10356101	symptom_319	10356101	0.004384	1.7908359582070261	not_mentioned		not_mentioned	correct	ok	not_mentioned	released	unavailable
Haiku 4.5	imcs21	calibration	10356101	symptom_320	10356101	0.004384	1.7908359582070261	not_mentioned		not_mentioned	correct	ok	not_mentioned	released	unavailable
Haiku 4.5	imcs21	calibration	10356101	symptom_321	10356101	0.004384	1.7908359582070261	not_mentioned		not_mentioned	correct	ok	not_mentioned	released	unavailable
Haiku 4.5	imcs21	calibration	10356101	symptom_322	10356101	0.004384	1.7908359582070261	not_mentioned		not_mentioned	correct	ok	not_mentioned	released	unavailable
Haiku 4.5	imcs21	calibration	10356101	symptom_323	10356101	0.004384	1.7908359582070261	not_mentioned		not_mentioned	correct	ok	not_mentioned	released	unavailable
Haiku 4.5	imcs21	calibration	10356101	symptom_324	10356101	0.004384	1.7908359582070261	not_mentioned		not_mentioned	correct	ok	not_mentioned	released	unavailable
Haiku 4.5	imcs21	calibration	10356101	symptom_325	10356101	0.004384	1.7908359582070261	not_mentioned		not_mentioned	correct	ok	not_mentioned	released	unavailable
Haiku 4.5	imcs21	calibration	10356101	symptom_326	10356101	0.004384	1.7908359582070261	not_mentioned		not_mentioned	correct	ok	not_mentioned	released	unavailable
Haiku 4.5	imcs21	calibration	10356101	symptom_327	10356101	0.004384	1.7908359582070261	not_mentioned		not_mentioned	correct	ok	not_mentioned	released	unavailable
Haiku 4.5	imcs21	calibration	10356101	symptom_328	10356101	0.004384	1.7908359582070261	not_mentioned		not_mentioned	correct	ok	not_mentioned	released	unavailable
Haiku 4.5	imcs21	calibration	10356101	symptom_329	10356101	0.004384	1.7908359582070261	not_mentioned		not_mentioned	correct	ok	not_mentioned	released	unavailable
Haiku 4.5	imcs21	calibration	10356101	symptom_330	10356101	0.004384	1.7908359582070261	not_mentioned		not_mentioned	correct	ok	not_mentioned	released	unavailable
Haiku 4.5	imcs21	calibration	10356713	symptom_000	10356713	0.003377	1.5877313341479748	not_mentioned		not_mentioned	correct	ok	not_mentioned	released	unavailable
Haiku 4.5	imcs21	calibration	10356713	symptom_001	10356713	0.003377	1.5877313341479748	not_mentioned		not_mentioned	correct	ok	not_mentioned	released	unavailable
Haiku 4.5	imcs21	calibration	10356713	symptom_002	10356713	0.003377	1.5877313341479748	positive	0.85	positive	correct	ok	positive	released	reported_percentage
Haiku 4.5	imcs21	calibration	10356713	symptom_003	10356713	0.003377	1.5877313341479748	not_mentioned		not_mentioned	correct	ok	not_mentioned	released	unavailable
Haiku 4.5	imcs21	calibration	10356713	symptom_004	10356713	0.003377	1.5877313341479748	positive	0.95	positive	correct	ok	positive	released	reported_percentage
Haiku 4.5	imcs21	calibration	10356713	symptom_005	10356713	0.003377	1.5877313341479748	not_mentioned		not_mentioned	correct	ok	not_mentioned	released	unavailable
Haiku 4.5	imcs21	calibration	10356713	symptom_006	10356713	0.003377	1.5877313341479748	positive	0.9	positive	correct	ok	positive	released	reported_percentage
Haiku 4.5	imcs21	calibration	10356713	symptom_007	10356713	0.003377	1.5877313341479748	not_mentioned		not_mentioned	correct	ok	not_mentioned	released	unavailable
Haiku 4.5	imcs21	calibration	10356713	symptom_008	10356713	0.003377	1.5877313341479748	not_mentioned		not_mentioned	correct	ok	not_mentioned	released	unavailable
Haiku 4.5	imcs21	calibration	10356713	symptom_009	10356713	0.003377	1.5877313341479748	not_mentioned		not_mentioned	correct	ok	not_mentioned	released	unavailable
Haiku 4.5	imcs21	calibration	10356713	symptom_010	10356713	0.003377	1.5877313341479748	not_mentioned		not_mentioned	correct	ok	not_mentioned	released	unavailable
Haiku 4.5	imcs21	calibration	10356713	symptom_011	10356713	0.003377	1.5877313341479748	not_mentioned		not_mentioned	correct	ok	not_mentioned	released	unavailable
Haiku 4.5	imcs21	calibration	10356713	symptom_012	10356713	0.003377	1.5877313341479748	not_mentioned		not_mentioned	correct	ok	not_mentioned	released	unavailable
Haiku 4.5	imcs21	calibration	10356713	symptom_013	10356713	0.003377	1.5877313341479748	not_mentioned		not_mentioned	correct	ok	not_mentioned	released	unavailable
Haiku 4.5	imcs21	calibration	10356713	symptom_014	10356713	0.003377	1.5877313341479748	not_mentioned		not_mentioned	correct	ok	not_mentioned	released	unavailable
Haiku 4.5	imcs21	calibration	10356713	symptom_015	10356713	0.003377	1.5877313341479748	not_mentioned		not_mentioned	correct	ok	not_mentioned	released	unavailable
Haiku 4.5	imcs21	calibration	10356713	symptom_016	10356713	0.003377	1.5877313341479748	not_mentioned		not_mentioned	correct	ok	not_mentioned	released	unavailable
Haiku 4.5	imcs21	calibration	10356713	symptom_017	10356713	0.003377	1.5877313341479748	not_mentioned		not_mentioned	correct	ok	not_mentioned	released	unavailable
Haiku 4.5	imcs21	calibration	10356713	symptom_018	10356713	0.003377	1.5877313341479748	not_mentioned		not_mentioned	correct	ok	not_mentioned	released	unavailable
Haiku 4.5	imcs21	calibration	10356713	symptom_019	10356713	0.003377	1.5877313341479748	not_mentioned		not_mentioned	correct	ok	not_mentioned	released	unavailable
Haiku 4.5	imcs21	calibration	10356713	symptom_020	10356713	0.003377	1.5877313341479748	not_mentioned		not_mentioned	correct	ok	not_mentioned	released	unavailable
Haiku 4.5	imcs21	calibration	10356713	symptom_021	10356713	0.003377	1.5877313341479748	not_mentioned		not_mentioned	correct	ok	not_mentioned	released	unavailable
Haiku 4.5	imcs21	calibration	10356713	symptom_022	10356713	0.003377	1.5877313341479748	not_mentioned		not_mentioned	correct	ok	not_mentioned	released	unavailable
Haiku 4.5	imcs21	calibration	10356713	symptom_023	10356713	0.003377	1.5877313341479748	not_mentioned		not_mentioned	correct	ok	not_mentioned	released	unavailable
Haiku 4.5	imcs21	calibration	10356713	symptom_024	10356713	0.003377	1.5877313341479748	not_mentioned		not_mentioned	correct	ok	not_mentioned	released	unavailable
Haiku 4.5	imcs21	calibration	10356713	symptom_025	10356713	0.003377	1.5877313341479748	not_mentioned		not_mentioned	correct	ok	not_mentioned	released	unavailable
Haiku 4.5	imcs21	calibration	10356713	symptom_026	10356713	0.003377	1.5877313341479748	not_mentioned		not_mentioned	correct	ok	not_mentioned	released	unavailable
Haiku 4.5	imcs21	calibration	10356713	symptom_027	10356713	0.003377	1.5877313341479748	not_mentioned		not_mentioned	correct	ok	not_mentioned	released	unavailable
Haiku 4.5	imcs21	calibration	10356713	symptom_028	10356713	0.003377	1.5877313341479748	not_mentioned		not_mentioned	correct	ok	not_mentioned	released	unavailable
Haiku 4.5	imcs21	calibration	10356713	symptom_029	10356713	0.003377	1.5877313341479748	not_mentioned		not_mentioned	correct	ok	not_mentioned	released	unavailable
Haiku 4.5	imcs21	calibration	10356713	symptom_030	10356713	0.003377	1.5877313341479748	not_mentioned		not_mentioned	correct	ok	not_mentioned	released	unavailable
Haiku 4.5	imcs21	calibration	10356713	symptom_031	10356713	0.003377	1.5877313341479748	not_mentioned		not_mentioned	correct	ok	not_mentioned	released	unavailable
Haiku 4.5	imcs21	calibration	10356713	symptom_032	10356713	0.003377	1.5877313341479748	not_mentioned		not_mentioned	correct	ok	not_mentioned	released	unavailable
Haiku 4.5	imcs21	calibration	10356713	symptom_033	10356713	0.003377	1.5877313341479748	not_mentioned		not_mentioned	correct	ok	not_mentioned	released	unavailable
Haiku 4.5	imcs21	calibration	10356713	symptom_034	10356713	0.003377	1.5877313341479748	not_mentioned		not_mentioned	correct	ok	not_mentioned	released	unavailable
Haiku 4.5	imcs21	calibration	10356713	symptom_035	10356713	0.003377	1.5877313341479748	not_mentioned		not_mentioned	correct	ok	not_mentioned	released	unavailable
Haiku 4.5	imcs21	calibration	10356713	symptom_036	10356713	0.003377	1.5877313341479748	not_mentioned		not_mentioned	correct	ok	not_mentioned	released	unavailable
Haiku 4.5	imcs21	calibration	10356713	symptom_037	10356713	0.003377	1.5877313341479748	not_mentioned		not_mentioned	correct	ok	not_mentioned	released	unavailable
Haiku 4.5	imcs21	calibration	10356713	symptom_038	10356713	0.003377	1.5877313341479748	not_mentioned		not_mentioned	correct	ok	not_mentioned	released	unavailable
Haiku 4.5	imcs21	calibration	10356713	symptom_039	10356713	0.003377	1.5877313341479748	not_mentioned		not_mentioned	correct	ok	not_mentioned	released	unavailable
Haiku 4.5	imcs21	calibration	10356713	symptom_040	10356713	0.003377	1.5877313341479748	not_mentioned		not_mentioned	correct	ok	not_mentioned	released	unavailable
Haiku 4.5	imcs21	calibration	10356713	symptom_041	10356713	0.003377	1.5877313341479748	not_mentioned		not_mentioned	correct	ok	not_mentioned	released	unavailable
Haiku 4.5	imcs21	calibration	10356713	symptom_042	10356713	0.003377	1.5877313341479748	not_mentioned		not_mentioned	correct	ok	not_mentioned	released	unavailable
Haiku 4.5	imcs21	calibration	10356713	symptom_043	10356713	0.003377	1.5877313341479748	not_mentioned		not_mentioned	correct	ok	not_mentioned	released	unavailable
Haiku 4.5	imcs21	calibration	10356713	symptom_044	10356713	0.003377	1.5877313341479748	not_mentioned		not_mentioned	correct	ok	not_mentioned	released	unavailable
Haiku 4.5	imcs21	calibration	10356713	symptom_045	10356713	0.003377	1.5877313341479748	not_mentioned		not_mentioned	correct	ok	not_mentioned	released	unavailable
Haiku 4.5	imcs21	calibration	10356713	symptom_046	10356713	0.003377	1.5877313341479748	not_mentioned		not_mentioned	correct	ok	not_mentioned	released	unavailable
Haiku 4.5	imcs21	calibration	10356713	symptom_047	10356713	0.003377	1.5877313341479748	not_mentioned		not_mentioned	correct	ok	not_mentioned	released	unavailable
Haiku 4.5	imcs21	calibration	10356713	symptom_048	10356713	0.003377	1.5877313341479748	not_mentioned		not_mentioned	correct	ok	not_mentioned	released	unavailable
Haiku 4.5	imcs21	calibration	10356713	symptom_049	10356713	0.003377	1.5877313341479748	not_mentioned		not_mentioned	correct	ok	not_mentioned	released	unavailable
Haiku 4.5	imcs21	calibration	10356713	symptom_050	10356713	0.003377	1.5877313341479748	not_mentioned		not_mentioned	correct	ok	not_mentioned	released	unavailable
Haiku 4.5	imcs21	calibration	10356713	symptom_051	10356713	0.003377	1.5877313341479748	not_mentioned		not_mentioned	correct	ok	not_mentioned	released	unavailable
Haiku 4.5	imcs21	calibration	10356713	symptom_052	10356713	0.003377	1.5877313341479748	not_mentioned		not_mentioned	correct	ok	not_mentioned	released	unavailable
Haiku 4.5	imcs21	calibration	10356713	symptom_053	10356713	0.003377	1.5877313341479748	not_mentioned		not_mentioned	correct	ok	not_mentioned	released	unavailable
Haiku 4.5	imcs21	calibration	10356713	symptom_054	10356713	0.003377	1.5877313341479748	not_mentioned		not_mentioned	correct	ok	not_mentioned	released	unavailable
Haiku 4.5	imcs21	calibration	10356713	symptom_055	10356713	0.003377	1.5877313341479748	not_mentioned		not_mentioned	correct	ok	not_mentioned	released	unavailable
Haiku 4.5	imcs21	calibration	10356713	symptom_056	10356713	0.003377	1.5877313341479748	not_mentioned		not_mentioned	correct	ok	not_mentioned	released	unavailable
Haiku 4.5	imcs21	calibration	10356713	symptom_057	10356713	0.003377	1.5877313341479748	not_mentioned		not_mentioned	correct	ok	not_mentioned	released	unavailable
Haiku 4.5	imcs21	calibration	10356713	symptom_058	10356713	0.003377	1.5877313341479748	not_mentioned		not_mentioned	correct	ok	not_mentioned	released	unavailable
Haiku 4.5	imcs21	calibration	10356713	symptom_059	10356713	0.003377	1.5877313341479748	not_mentioned		not_mentioned	correct	ok	not_mentioned	released	unavailable
Haiku 4.5	imcs21	calibration	10356713	symptom_060	10356713	0.003377	1.5877313341479748	not_mentioned		not_mentioned	correct	ok	not_mentioned	released	unavailable
Haiku 4.5	imcs21	calibration	10356713	symptom_061	10356713	0.003377	1.5877313341479748	not_mentioned		not_mentioned	correct	ok	not_mentioned	released	unavailable
Haiku 4.5	imcs21	calibration	10356713	symptom_062	10356713	0.003377	1.5877313341479748	not_mentioned		not_mentioned	correct	ok	not_mentioned	released	unavailable
Haiku 4.5	imcs21	calibration	10356713	symptom_063	10356713	0.003377	1.5877313341479748	not_mentioned		not_mentioned	correct	ok	not_mentioned	released	unavailable
Haiku 4.5	imcs21	calibration	10356713	symptom_064	10356713	0.003377	1.5877313341479748	not_mentioned		not_mentioned	correct	ok	not_mentioned	released	unavailable
Haiku 4.5	imcs21	calibration	10356713	symptom_065	10356713	0.003377	1.5877313341479748	not_mentioned		not_mentioned	correct	ok	not_mentioned	released	unavailable
Haiku 4.5	imcs21	calibration	10356713	symptom_066	10356713	0.003377	1.5877313341479748	not_mentioned		not_mentioned	correct	ok	not_mentioned	released	unavailable
Haiku 4.5	imcs21	calibration	10356713	symptom_067	10356713	0.003377	1.5877313341479748	not_mentioned		not_mentioned	correct	ok	not_mentioned	released	unavailable
Haiku 4.5	imcs21	calibration	10356713	symptom_068	10356713	0.003377	1.5877313341479748	not_mentioned		not_mentioned	correct	ok	not_mentioned	released	unavailable
Haiku 4.5	imcs21	calibration	10356713	symptom_069	10356713	0.003377	1.5877313341479748	not_mentioned		not_mentioned	correct	ok	not_mentioned	released	unavailable
Haiku 4.5	imcs21	calibration	10356713	symptom_070	10356713	0.003377	1.5877313341479748	not_mentioned		not_mentioned	correct	ok	not_mentioned	released	unavailable
Haiku 4.5	imcs21	calibration	10356713	symptom_071	10356713	0.003377	1.5877313341479748	not_mentioned		not_mentioned	correct	ok	not_mentioned	released	unavailable
Haiku 4.5	imcs21	calibration	10356713	symptom_072	10356713	0.003377	1.5877313341479748	not_mentioned		not_mentioned	correct	ok	not_mentioned	released	unavailable
Haiku 4.5	imcs21	calibration	10356713	symptom_073	10356713	0.003377	1.5877313341479748	not_mentioned		not_mentioned	correct	ok	not_mentioned	released	unavailable
Haiku 4.5	imcs21	calibration	10356713	symptom_074	10356713	0.003377	1.5877313341479748	not_mentioned		not_mentioned	correct	ok	not_mentioned	released	unavailable
Haiku 4.5	imcs21	calibration	10356713	symptom_075	10356713	0.003377	1.5877313341479748	not_mentioned		not_mentioned	correct	ok	not_mentioned	released	unavailable
Haiku 4.5	imcs21	calibration	10356713	symptom_076	10356713	0.003377	1.5877313341479748	not_mentioned		not_mentioned	correct	ok	not_mentioned	released	unavailable
Haiku 4.5	imcs21	calibration	10356713	symptom_077	10356713	0.003377	1.5877313341479748	not_mentioned		not_mentioned	correct	ok	not_mentioned	released	unavailable
Haiku 4.5	imcs21	calibration	10356713	symptom_078	10356713	0.003377	1.5877313341479748	not_mentioned		not_mentioned	correct	ok	not_mentioned	released	unavailable
Haiku 4.5	imcs21	calibration	10356713	symptom_079	10356713	0.003377	1.5877313341479748	not_mentioned		not_mentioned	correct	ok	not_mentioned	released	unavailable
Haiku 4.5	imcs21	calibration	10356713	symptom_080	10356713	0.003377	1.5877313341479748	not_mentioned		not_mentioned	correct	ok	not_mentioned	released	unavailable
Haiku 4.5	imcs21	calibration	10356713	symptom_081	10356713	0.003377	1.5877313341479748	not_mentioned		not_mentioned	correct	ok	not_mentioned	released	unavailable
Haiku 4.5	imcs21	calibration	10356713	symptom_082	10356713	0.003377	1.5877313341479748	not_mentioned		not_mentioned	correct	ok	not_mentioned	released	unavailable
Haiku 4.5	imcs21	calibration	10356713	symptom_083	10356713	0.003377	1.5877313341479748	not_mentioned		not_mentioned	correct	ok	not_mentioned	released	unavailable
Haiku 4.5	imcs21	calibration	10356713	symptom_084	10356713	0.003377	1.5877313341479748	not_mentioned		not_mentioned	correct	ok	not_mentioned	released	unavailable
Haiku 4.5	imcs21	calibration	10356713	symptom_085	10356713	0.003377	1.5877313341479748	not_mentioned		not_mentioned	correct	ok	not_mentioned	released	unavailable
Haiku 4.5	imcs21	calibration	10356713	symptom_086	10356713	0.003377	1.5877313341479748	not_mentioned		not_mentioned	correct	ok	not_mentioned	released	unavailable
Haiku 4.5	imcs21	calibration	10356713	symptom_087	10356713	0.003377	1.5877313341479748	not_mentioned		not_mentioned	correct	ok	not_mentioned	released	unavailable
Haiku 4.5	imcs21	calibration	10356713	symptom_088	10356713	0.003377	1.5877313341479748	not_mentioned		not_mentioned	correct	ok	not_mentioned	released	unavailable
Haiku 4.5	imcs21	calibration	10356713	symptom_089	10356713	0.003377	1.5877313341479748	not_mentioned		not_mentioned	correct	ok	not_mentioned	released	unavailable
Haiku 4.5	imcs21	calibration	10356713	symptom_090	10356713	0.003377	1.5877313341479748	not_mentioned		not_mentioned	correct	ok	not_mentioned	released	unavailable
Haiku 4.5	imcs21	calibration	10356713	symptom_091	10356713	0.003377	1.5877313341479748	not_mentioned		not_mentioned	correct	ok	not_mentioned	released	unavailable
Haiku 4.5	imcs21	calibration	10356713	symptom_092	10356713	0.003377	1.5877313341479748	not_mentioned		not_mentioned	correct	ok	not_mentioned	released	unavailable
Haiku 4.5	imcs21	calibration	10356713	symptom_093	10356713	0.003377	1.5877313341479748	not_mentioned		not_mentioned	correct	ok	not_mentioned	released	unavailable
Haiku 4.5	imcs21	calibration	10356713	symptom_094	10356713	0.003377	1.5877313341479748	not_mentioned		not_mentioned	correct	ok	not_mentioned	released	unavailable
Haiku 4.5	imcs21	calibration	10356713	symptom_095	10356713	0.003377	1.5877313341479748	not_mentioned		not_mentioned	correct	ok	not_mentioned	released	unavailable
Haiku 4.5	imcs21	calibration	10356713	symptom_096	10356713	0.003377	1.5877313341479748	not_mentioned		not_mentioned	correct	ok	not_mentioned	released	unavailable
Haiku 4.5	imcs21	calibration	10356713	symptom_097	10356713	0.003377	1.5877313341479748	not_mentioned		not_mentioned	correct	ok	not_mentioned	released	unavailable
Haiku 4.5	imcs21	calibration	10356713	symptom_098	10356713	0.003377	1.5877313341479748	not_mentioned		not_mentioned	correct	ok	not_mentioned	released	unavailable
Haiku 4.5	imcs21	calibration	10356713	symptom_099	10356713	0.003377	1.5877313341479748	not_mentioned		not_mentioned	correct	ok	not_mentioned	released	unavailable
Haiku 4.5	imcs21	calibration	10356713	symptom_100	10356713	0.003377	1.5877313341479748	not_mentioned		not_mentioned	correct	ok	not_mentioned	released	unavailable
Haiku 4.5	imcs21	calibration	10356713	symptom_101	10356713	0.003377	1.5877313341479748	not_mentioned		not_mentioned	correct	ok	not_mentioned	released	unavailable
Haiku 4.5	imcs21	calibration	10356713	symptom_102	10356713	0.003377	1.5877313341479748	not_mentioned		not_mentioned	correct	ok	not_mentioned	released	unavailable
Haiku 4.5	imcs21	calibration	10356713	symptom_103	10356713	0.003377	1.5877313341479748	not_mentioned		not_mentioned	correct	ok	not_mentioned	released	unavailable
Haiku 4.5	imcs21	calibration	10356713	symptom_104	10356713	0.003377	1.5877313341479748	not_mentioned		not_mentioned	correct	ok	not_mentioned	released	unavailable
Haiku 4.5	imcs21	calibration	10356713	symptom_105	10356713	0.003377	1.5877313341479748	not_mentioned		not_mentioned	correct	ok	not_mentioned	released	unavailable
Haiku 4.5	imcs21	calibration	10356713	symptom_106	10356713	0.003377	1.5877313341479748	not_mentioned		not_mentioned	correct	ok	not_mentioned	released	unavailable
Haiku 4.5	imcs21	calibration	10356713	symptom_107	10356713	0.003377	1.5877313341479748	not_mentioned		not_mentioned	correct	ok	not_mentioned	released	unavailable
Haiku 4.5	imcs21	calibration	10356713	symptom_108	10356713	0.003377	1.5877313341479748	not_mentioned		not_mentioned	correct	ok	not_mentioned	released	unavailable
Haiku 4.5	imcs21	calibration	10356713	symptom_109	10356713	0.003377	1.5877313341479748	not_mentioned		not_mentioned	correct	ok	not_mentioned	released	unavailable
Haiku 4.5	imcs21	calibration	10356713	symptom_110	10356713	0.003377	1.5877313341479748	not_mentioned		not_mentioned	correct	ok	not_mentioned	released	unavailable
Haiku 4.5	imcs21	calibration	10356713	symptom_111	10356713	0.003377	1.5877313341479748	not_mentioned		not_mentioned	correct	ok	not_mentioned	released	unavailable
Haiku 4.5	imcs21	calibration	10356713	symptom_112	10356713	0.003377	1.5877313341479748	not_mentioned		not_mentioned	correct	ok	not_mentioned	released	unavailable
Haiku 4.5	imcs21	calibration	10356713	symptom_113	10356713	0.003377	1.5877313341479748	not_mentioned		not_mentioned	correct	ok	not_mentioned	released	unavailable
Haiku 4.5	imcs21	calibration	10356713	symptom_114	10356713	0.003377	1.5877313341479748	not_mentioned		not_mentioned	correct	ok	not_mentioned	released	unavailable
Haiku 4.5	imcs21	calibration	10356713	symptom_115	10356713	0.003377	1.5877313341479748	not_mentioned		not_mentioned	correct	ok	not_mentioned	released	unavailable
Haiku 4.5	imcs21	calibration	10356713	symptom_116	10356713	0.003377	1.5877313341479748	not_mentioned		not_mentioned	correct	ok	not_mentioned	released	unavailable
Haiku 4.5	imcs21	calibration	10356713	symptom_117	10356713	0.003377	1.5877313341479748	not_mentioned		not_mentioned	correct	ok	not_mentioned	released	unavailable
Haiku 4.5	imcs21	calibration	10356713	symptom_118	10356713	0.003377	1.5877313341479748	not_mentioned		not_mentioned	correct	ok	not_mentioned	released	unavailable
Haiku 4.5	imcs21	calibration	10356713	symptom_119	10356713	0.003377	1.5877313341479748	not_mentioned		not_mentioned	correct	ok	not_mentioned	released	unavailable
Haiku 4.5	imcs21	calibration	10356713	symptom_120	10356713	0.003377	1.5877313341479748	not_mentioned		not_mentioned	correct	ok	not_mentioned	released	unavailable
Haiku 4.5	imcs21	calibration	10356713	symptom_121	10356713	0.003377	1.5877313341479748	not_mentioned		not_mentioned	correct	ok	not_mentioned	released	unavailable
Haiku 4.5	imcs21	calibration	10356713	symptom_122	10356713	0.003377	1.5877313341479748	not_mentioned		not_mentioned	correct	ok	not_mentioned	released	unavailable
Haiku 4.5	imcs21	calibration	10356713	symptom_123	10356713	0.003377	1.5877313341479748	not_mentioned		not_mentioned	correct	ok	not_mentioned	released	unavailable
Haiku 4.5	imcs21	calibration	10356713	symptom_124	10356713	0.003377	1.5877313341479748	not_mentioned		not_mentioned	correct	ok	not_mentioned	released	unavailable
Haiku 4.5	imcs21	calibration	10356713	symptom_125	10356713	0.003377	1.5877313341479748	not_mentioned		not_mentioned	correct	ok	not_mentioned	released	unavailable
Haiku 4.5	imcs21	calibration	10356713	symptom_126	10356713	0.003377	1.5877313341479748	not_mentioned		not_mentioned	correct	ok	not_mentioned	released	unavailable
Haiku 4.5	imcs21	calibration	10356713	symptom_127	10356713	0.003377	1.5877313341479748	not_mentioned		not_mentioned	correct	ok	not_mentioned	released	unavailable
Haiku 4.5	imcs21	calibration	10356713	symptom_128	10356713	0.003377	1.5877313341479748	not_mentioned		not_mentioned	correct	ok	not_mentioned	released	unavailable
Haiku 4.5	imcs21	calibration	10356713	symptom_129	10356713	0.003377	1.5877313341479748	not_mentioned		not_mentioned	correct	ok	not_mentioned	released	unavailable
Haiku 4.5	imcs21	calibration	10356713	symptom_130	10356713	0.003377	1.5877313341479748	not_mentioned		not_mentioned	correct	ok	not_mentioned	released	unavailable
Haiku 4.5	imcs21	calibration	10356713	symptom_131	10356713	0.003377	1.5877313341479748	not_mentioned		not_mentioned	correct	ok	not_mentioned	released	unavailable
Haiku 4.5	imcs21	calibration	10356713	symptom_132	10356713	0.003377	1.5877313341479748	not_mentioned		not_mentioned	correct	ok	not_mentioned	released	unavailable
Haiku 4.5	imcs21	calibration	10356713	symptom_133	10356713	0.003377	1.5877313341479748	not_mentioned		not_mentioned	correct	ok	not_mentioned	released	unavailable
Haiku 4.5	imcs21	calibration	10356713	symptom_134	10356713	0.003377	1.5877313341479748	not_mentioned		not_mentioned	correct	ok	not_mentioned	released	unavailable
Haiku 4.5	imcs21	calibration	10356713	symptom_135	10356713	0.003377	1.5877313341479748	not_mentioned		not_mentioned	correct	ok	not_mentioned	released	unavailable
Haiku 4.5	imcs21	calibration	10356713	symptom_136	10356713	0.003377	1.5877313341479748	not_mentioned		not_mentioned	correct	ok	not_mentioned	released	unavailable
Haiku 4.5	imcs21	calibration	10356713	symptom_137	10356713	0.003377	1.5877313341479748	not_mentioned		not_mentioned	correct	ok	not_mentioned	released	unavailable
Haiku 4.5	imcs21	calibration	10356713	symptom_138	10356713	0.003377	1.5877313341479748	not_mentioned		not_mentioned	correct	ok	not_mentioned	released	unavailable
Haiku 4.5	imcs21	calibration	10356713	symptom_139	10356713	0.003377	1.5877313341479748	not_mentioned		not_mentioned	correct	ok	not_mentioned	released	unavailable
Haiku 4.5	imcs21	calibration	10356713	symptom_140	10356713	0.003377	1.5877313341479748	not_mentioned		not_mentioned	correct	ok	not_mentioned	released	unavailable
Haiku 4.5	imcs21	calibration	10356713	symptom_141	10356713	0.003377	1.5877313341479748	not_mentioned		not_mentioned	correct	ok	not_mentioned	released	unavailable
Haiku 4.5	imcs21	calibration	10356713	symptom_142	10356713	0.003377	1.5877313341479748	not_mentioned		not_mentioned	correct	ok	not_mentioned	released	unavailable
Haiku 4.5	imcs21	calibration	10356713	symptom_143	10356713	0.003377	1.5877313341479748	not_mentioned		not_mentioned	correct	ok	not_mentioned	released	unavailable
Haiku 4.5	imcs21	calibration	10356713	symptom_144	10356713	0.003377	1.5877313341479748	not_mentioned		not_mentioned	correct	ok	not_mentioned	released	unavailable
Haiku 4.5	imcs21	calibration	10356713	symptom_145	10356713	0.003377	1.5877313341479748	not_mentioned		not_mentioned	correct	ok	not_mentioned	released	unavailable
Haiku 4.5	imcs21	calibration	10356713	symptom_146	10356713	0.003377	1.5877313341479748	not_mentioned		not_mentioned	correct	ok	not_mentioned	released	unavailable
Haiku 4.5	imcs21	calibration	10356713	symptom_147	10356713	0.003377	1.5877313341479748	not_mentioned		not_mentioned	correct	ok	not_mentioned	released	unavailable
Haiku 4.5	imcs21	calibration	10356713	symptom_148	10356713	0.003377	1.5877313341479748	not_mentioned		not_mentioned	correct	ok	not_mentioned	released	unavailable
Haiku 4.5	imcs21	calibration	10356713	symptom_149	10356713	0.003377	1.5877313341479748	not_mentioned		not_mentioned	correct	ok	not_mentioned	released	unavailable
Haiku 4.5	imcs21	calibration	10356713	symptom_150	10356713	0.003377	1.5877313341479748	not_mentioned		not_mentioned	correct	ok	not_mentioned	released	unavailable
Haiku 4.5	imcs21	calibration	10356713	symptom_151	10356713	0.003377	1.5877313341479748	not_mentioned		not_mentioned	correct	ok	not_mentioned	released	unavailable
Haiku 4.5	imcs21	calibration	10356713	symptom_152	10356713	0.003377	1.5877313341479748	not_mentioned		not_mentioned	correct	ok	not_mentioned	released	unavailable
Haiku 4.5	imcs21	calibration	10356713	symptom_153	10356713	0.003377	1.5877313341479748	not_mentioned		not_mentioned	correct	ok	not_mentioned	released	unavailable
Haiku 4.5	imcs21	calibration	10356713	symptom_154	10356713	0.003377	1.5877313341479748	not_mentioned		not_mentioned	correct	ok	not_mentioned	released	unavailable
Haiku 4.5	imcs21	calibration	10356713	symptom_155	10356713	0.003377	1.5877313341479748	not_mentioned		not_mentioned	correct	ok	not_mentioned	released	unavailable
Haiku 4.5	imcs21	calibration	10356713	symptom_156	10356713	0.003377	1.5877313341479748	not_mentioned		not_mentioned	correct	ok	not_mentioned	released	unavailable
Haiku 4.5	imcs21	calibration	10356713	symptom_157	10356713	0.003377	1.5877313341479748	not_mentioned		not_mentioned	correct	ok	not_mentioned	released	unavailable
Haiku 4.5	imcs21	calibration	10356713	symptom_158	10356713	0.003377	1.5877313341479748	not_mentioned		not_mentioned	correct	ok	not_mentioned	released	unavailable
Haiku 4.5	imcs21	calibration	10356713	symptom_159	10356713	0.003377	1.5877313341479748	not_mentioned		not_mentioned	correct	ok	not_mentioned	released	unavailable
Haiku 4.5	imcs21	calibration	10356713	symptom_160	10356713	0.003377	1.5877313341479748	not_mentioned		not_mentioned	correct	ok	not_mentioned	released	unavailable
Haiku 4.5	imcs21	calibration	10356713	symptom_161	10356713	0.003377	1.5877313341479748	not_mentioned		not_mentioned	correct	ok	not_mentioned	released	unavailable
Haiku 4.5	imcs21	calibration	10356713	symptom_162	10356713	0.003377	1.5877313341479748	not_mentioned		not_mentioned	correct	ok	not_mentioned	released	unavailable
Haiku 4.5	imcs21	calibration	10356713	symptom_163	10356713	0.003377	1.5877313341479748	not_mentioned		not_mentioned	correct	ok	not_mentioned	released	unavailable
Haiku 4.5	imcs21	calibration	10356713	symptom_164	10356713	0.003377	1.5877313341479748	not_mentioned		not_mentioned	correct	ok	not_mentioned	released	unavailable
Haiku 4.5	imcs21	calibration	10356713	symptom_165	10356713	0.003377	1.5877313341479748	not_mentioned		not_mentioned	correct	ok	not_mentioned	released	unavailable
Haiku 4.5	imcs21	calibration	10356713	symptom_166	10356713	0.003377	1.5877313341479748	not_mentioned		not_mentioned	correct	ok	not_mentioned	released	unavailable
Haiku 4.5	imcs21	calibration	10356713	symptom_167	10356713	0.003377	1.5877313341479748	not_mentioned		not_mentioned	correct	ok	not_mentioned	released	unavailable
Haiku 4.5	imcs21	calibration	10356713	symptom_168	10356713	0.003377	1.5877313341479748	not_mentioned		not_mentioned	correct	ok	not_mentioned	released	unavailable
Haiku 4.5	imcs21	calibration	10356713	symptom_169	10356713	0.003377	1.5877313341479748	not_mentioned		not_mentioned	correct	ok	not_mentioned	released	unavailable
Haiku 4.5	imcs21	calibration	10356713	symptom_170	10356713	0.003377	1.5877313341479748	not_mentioned		not_mentioned	correct	ok	not_mentioned	released	unavailable
Haiku 4.5	imcs21	calibration	10356713	symptom_171	10356713	0.003377	1.5877313341479748	not_mentioned		not_mentioned	correct	ok	not_mentioned	released	unavailable
Haiku 4.5	imcs21	calibration	10356713	symptom_172	10356713	0.003377	1.5877313341479748	not_mentioned		not_mentioned	correct	ok	not_mentioned	released	unavailable
Haiku 4.5	imcs21	calibration	10356713	symptom_173	10356713	0.003377	1.5877313341479748	not_mentioned		not_mentioned	correct	ok	not_mentioned	released	unavailable
Haiku 4.5	imcs21	calibration	10356713	symptom_174	10356713	0.003377	1.5877313341479748	not_mentioned		not_mentioned	correct	ok	not_mentioned	released	unavailable
Haiku 4.5	imcs21	calibration	10356713	symptom_175	10356713	0.003377	1.5877313341479748	not_mentioned		not_mentioned	correct	ok	not_mentioned	released	unavailable
Haiku 4.5	imcs21	calibration	10356713	symptom_176	10356713	0.003377	1.5877313341479748	not_mentioned		not_mentioned	correct	ok	not_mentioned	released	unavailable
Haiku 4.5	imcs21	calibration	10356713	symptom_177	10356713	0.003377	1.5877313341479748	not_mentioned		not_mentioned	correct	ok	not_mentioned	released	unavailable
Haiku 4.5	imcs21	calibration	10356713	symptom_178	10356713	0.003377	1.5877313341479748	not_mentioned		not_mentioned	correct	ok	not_mentioned	released	unavailable
Haiku 4.5	imcs21	calibration	10356713	symptom_179	10356713	0.003377	1.5877313341479748	not_mentioned		not_mentioned	correct	ok	not_mentioned	released	unavailable
Haiku 4.5	imcs21	calibration	10356713	symptom_180	10356713	0.003377	1.5877313341479748	not_mentioned		not_mentioned	correct	ok	not_mentioned	released	unavailable
Haiku 4.5	imcs21	calibration	10356713	symptom_181	10356713	0.003377	1.5877313341479748	not_mentioned		not_mentioned	correct	ok	not_mentioned	released	unavailable
Haiku 4.5	imcs21	calibration	10356713	symptom_182	10356713	0.003377	1.5877313341479748	not_mentioned		not_mentioned	correct	ok	not_mentioned	released	unavailable
Haiku 4.5	imcs21	calibration	10356713	symptom_183	10356713	0.003377	1.5877313341479748	not_mentioned		not_mentioned	correct	ok	not_mentioned	released	unavailable
Haiku 4.5	imcs21	calibration	10356713	symptom_184	10356713	0.003377	1.5877313341479748	not_mentioned		not_mentioned	correct	ok	not_mentioned	released	unavailable
Haiku 4.5	imcs21	calibration	10356713	symptom_185	10356713	0.003377	1.5877313341479748	not_mentioned		not_mentioned	correct	ok	not_mentioned	released	unavailable
Haiku 4.5	imcs21	calibration	10356713	symptom_186	10356713	0.003377	1.5877313341479748	not_mentioned		not_mentioned	correct	ok	not_mentioned	released	unavailable
Haiku 4.5	imcs21	calibration	10356713	symptom_187	10356713	0.003377	1.5877313341479748	not_mentioned		not_mentioned	correct	ok	not_mentioned	released	unavailable
Haiku 4.5	imcs21	calibration	10356713	symptom_188	10356713	0.003377	1.5877313341479748	not_mentioned		not_mentioned	correct	ok	not_mentioned	released	unavailable
Haiku 4.5	imcs21	calibration	10356713	symptom_189	10356713	0.003377	1.5877313341479748	not_mentioned		not_mentioned	correct	ok	not_mentioned	released	unavailable
Haiku 4.5	imcs21	calibration	10356713	symptom_190	10356713	0.003377	1.5877313341479748	not_mentioned		not_mentioned	correct	ok	not_mentioned	released	unavailable
Haiku 4.5	imcs21	calibration	10356713	symptom_191	10356713	0.003377	1.5877313341479748	not_mentioned		not_mentioned	correct	ok	not_mentioned	released	unavailable
Haiku 4.5	imcs21	calibration	10356713	symptom_192	10356713	0.003377	1.5877313341479748	not_mentioned		not_mentioned	correct	ok	not_mentioned	released	unavailable
Haiku 4.5	imcs21	calibration	10356713	symptom_193	10356713	0.003377	1.5877313341479748	not_mentioned		not_mentioned	correct	ok	not_mentioned	released	unavailable
Haiku 4.5	imcs21	calibration	10356713	symptom_194	10356713	0.003377	1.5877313341479748	not_mentioned		not_mentioned	correct	ok	not_mentioned	released	unavailable
Haiku 4.5	imcs21	calibration	10356713	symptom_195	10356713	0.003377	1.5877313341479748	not_mentioned		not_mentioned	correct	ok	not_mentioned	released	unavailable
Haiku 4.5	imcs21	calibration	10356713	symptom_196	10356713	0.003377	1.5877313341479748	not_mentioned		not_mentioned	correct	ok	not_mentioned	released	unavailable
Haiku 4.5	imcs21	calibration	10356713	symptom_197	10356713	0.003377	1.5877313341479748	not_mentioned		not_mentioned	correct	ok	not_mentioned	released	unavailable
Haiku 4.5	imcs21	calibration	10356713	symptom_198	10356713	0.003377	1.5877313341479748	not_mentioned		not_mentioned	correct	ok	not_mentioned	released	unavailable
Haiku 4.5	imcs21	calibration	10356713	symptom_199	10356713	0.003377	1.5877313341479748	not_mentioned		not_mentioned	correct	ok	not_mentioned	released	unavailable
Haiku 4.5	imcs21	calibration	10356713	symptom_200	10356713	0.003377	1.5877313341479748	not_mentioned		not_mentioned	correct	ok	not_mentioned	released	unavailable
Haiku 4.5	imcs21	calibration	10356713	symptom_201	10356713	0.003377	1.5877313341479748	not_mentioned		not_mentioned	correct	ok	not_mentioned	released	unavailable
Haiku 4.5	imcs21	calibration	10356713	symptom_202	10356713	0.003377	1.5877313341479748	not_mentioned		not_mentioned	correct	ok	not_mentioned	released	unavailable
Haiku 4.5	imcs21	calibration	10356713	symptom_203	10356713	0.003377	1.5877313341479748	not_mentioned		not_mentioned	correct	ok	not_mentioned	released	unavailable
Haiku 4.5	imcs21	calibration	10356713	symptom_204	10356713	0.003377	1.5877313341479748	not_mentioned		not_mentioned	correct	ok	not_mentioned	released	unavailable
Haiku 4.5	imcs21	calibration	10356713	symptom_205	10356713	0.003377	1.5877313341479748	not_mentioned		not_mentioned	correct	ok	not_mentioned	released	unavailable
Haiku 4.5	imcs21	calibration	10356713	symptom_206	10356713	0.003377	1.5877313341479748	not_mentioned		not_mentioned	correct	ok	not_mentioned	released	unavailable
Haiku 4.5	imcs21	calibration	10356713	symptom_207	10356713	0.003377	1.5877313341479748	not_mentioned		not_mentioned	correct	ok	not_mentioned	released	unavailable
Haiku 4.5	imcs21	calibration	10356713	symptom_208	10356713	0.003377	1.5877313341479748	not_mentioned		not_mentioned	correct	ok	not_mentioned	released	unavailable
Haiku 4.5	imcs21	calibration	10356713	symptom_209	10356713	0.003377	1.5877313341479748	not_mentioned		not_mentioned	correct	ok	not_mentioned	released	unavailable
Haiku 4.5	imcs21	calibration	10356713	symptom_210	10356713	0.003377	1.5877313341479748	not_mentioned		not_mentioned	correct	ok	not_mentioned	released	unavailable
Haiku 4.5	imcs21	calibration	10356713	symptom_211	10356713	0.003377	1.5877313341479748	not_mentioned		not_mentioned	correct	ok	not_mentioned	released	unavailable
Haiku 4.5	imcs21	calibration	10356713	symptom_212	10356713	0.003377	1.5877313341479748	not_mentioned		not_mentioned	correct	ok	not_mentioned	released	unavailable
Haiku 4.5	imcs21	calibration	10356713	symptom_213	10356713	0.003377	1.5877313341479748	not_mentioned		not_mentioned	correct	ok	not_mentioned	released	unavailable
Haiku 4.5	imcs21	calibration	10356713	symptom_214	10356713	0.003377	1.5877313341479748	not_mentioned		not_mentioned	correct	ok	not_mentioned	released	unavailable
Haiku 4.5	imcs21	calibration	10356713	symptom_215	10356713	0.003377	1.5877313341479748	not_mentioned		not_mentioned	correct	ok	not_mentioned	released	unavailable
Haiku 4.5	imcs21	calibration	10356713	symptom_216	10356713	0.003377	1.5877313341479748	not_mentioned		not_mentioned	correct	ok	not_mentioned	released	unavailable
Haiku 4.5	imcs21	calibration	10356713	symptom_217	10356713	0.003377	1.5877313341479748	not_mentioned		not_mentioned	correct	ok	not_mentioned	released	unavailable
Haiku 4.5	imcs21	calibration	10356713	symptom_218	10356713	0.003377	1.5877313341479748	not_mentioned		not_mentioned	correct	ok	not_mentioned	released	unavailable
Haiku 4.5	imcs21	calibration	10356713	symptom_219	10356713	0.003377	1.5877313341479748	not_mentioned		not_mentioned	correct	ok	not_mentioned	released	unavailable
Haiku 4.5	imcs21	calibration	10356713	symptom_220	10356713	0.003377	1.5877313341479748	not_mentioned		not_mentioned	correct	ok	not_mentioned	released	unavailable
Haiku 4.5	imcs21	calibration	10356713	symptom_221	10356713	0.003377	1.5877313341479748	not_mentioned		not_mentioned	correct	ok	not_mentioned	released	unavailable
Haiku 4.5	imcs21	calibration	10356713	symptom_222	10356713	0.003377	1.5877313341479748	not_mentioned		not_mentioned	correct	ok	not_mentioned	released	unavailable
Haiku 4.5	imcs21	calibration	10356713	symptom_223	10356713	0.003377	1.5877313341479748	not_mentioned		not_mentioned	correct	ok	not_mentioned	released	unavailable
Haiku 4.5	imcs21	calibration	10356713	symptom_224	10356713	0.003377	1.5877313341479748	not_mentioned		not_mentioned	correct	ok	not_mentioned	released	unavailable
Haiku 4.5	imcs21	calibration	10356713	symptom_225	10356713	0.003377	1.5877313341479748	not_mentioned		not_mentioned	correct	ok	not_mentioned	released	unavailable
Haiku 4.5	imcs21	calibration	10356713	symptom_226	10356713	0.003377	1.5877313341479748	not_mentioned		not_mentioned	correct	ok	not_mentioned	released	unavailable
Haiku 4.5	imcs21	calibration	10356713	symptom_227	10356713	0.003377	1.5877313341479748	not_mentioned		not_mentioned	correct	ok	not_mentioned	released	unavailable
Haiku 4.5	imcs21	calibration	10356713	symptom_228	10356713	0.003377	1.5877313341479748	not_mentioned		not_mentioned	correct	ok	not_mentioned	released	unavailable
Haiku 4.5	imcs21	calibration	10356713	symptom_229	10356713	0.003377	1.5877313341479748	not_mentioned		not_mentioned	correct	ok	not_mentioned	released	unavailable
Haiku 4.5	imcs21	calibration	10356713	symptom_230	10356713	0.003377	1.5877313341479748	not_mentioned		not_mentioned	correct	ok	not_mentioned	released	unavailable
Haiku 4.5	imcs21	calibration	10356713	symptom_231	10356713	0.003377	1.5877313341479748	not_mentioned		not_mentioned	correct	ok	not_mentioned	released	unavailable
Haiku 4.5	imcs21	calibration	10356713	symptom_232	10356713	0.003377	1.5877313341479748	not_mentioned		not_mentioned	correct	ok	not_mentioned	released	unavailable
Haiku 4.5	imcs21	calibration	10356713	symptom_233	10356713	0.003377	1.5877313341479748	not_mentioned		not_mentioned	correct	ok	not_mentioned	released	unavailable
Haiku 4.5	imcs21	calibration	10356713	symptom_234	10356713	0.003377	1.5877313341479748	not_mentioned		not_mentioned	correct	ok	not_mentioned	released	unavailable
Haiku 4.5	imcs21	calibration	10356713	symptom_235	10356713	0.003377	1.5877313341479748	not_mentioned		not_mentioned	correct	ok	not_mentioned	released	unavailable
Haiku 4.5	imcs21	calibration	10356713	symptom_236	10356713	0.003377	1.5877313341479748	not_mentioned		not_mentioned	correct	ok	not_mentioned	released	unavailable
Haiku 4.5	imcs21	calibration	10356713	symptom_237	10356713	0.003377	1.5877313341479748	not_mentioned		not_mentioned	correct	ok	not_mentioned	released	unavailable
Haiku 4.5	imcs21	calibration	10356713	symptom_238	10356713	0.003377	1.5877313341479748	not_mentioned		not_mentioned	correct	ok	not_mentioned	released	unavailable
Haiku 4.5	imcs21	calibration	10356713	symptom_239	10356713	0.003377	1.5877313341479748	not_mentioned		not_mentioned	correct	ok	not_mentioned	released	unavailable
Haiku 4.5	imcs21	calibration	10356713	symptom_240	10356713	0.003377	1.5877313341479748	not_mentioned		not_mentioned	correct	ok	not_mentioned	released	unavailable
Haiku 4.5	imcs21	calibration	10356713	symptom_241	10356713	0.003377	1.5877313341479748	not_mentioned		not_mentioned	correct	ok	not_mentioned	released	unavailable
Haiku 4.5	imcs21	calibration	10356713	symptom_242	10356713	0.003377	1.5877313341479748	not_mentioned		not_mentioned	correct	ok	not_mentioned	released	unavailable
Haiku 4.5	imcs21	calibration	10356713	symptom_243	10356713	0.003377	1.5877313341479748	not_mentioned		not_mentioned	correct	ok	not_mentioned	released	unavailable
Haiku 4.5	imcs21	calibration	10356713	symptom_244	10356713	0.003377	1.5877313341479748	not_mentioned		not_mentioned	correct	ok	not_mentioned	released	unavailable
Haiku 4.5	imcs21	calibration	10356713	symptom_245	10356713	0.003377	1.5877313341479748	not_mentioned		not_mentioned	correct	ok	not_mentioned	released	unavailable
Haiku 4.5	imcs21	calibration	10356713	symptom_246	10356713	0.003377	1.5877313341479748	not_mentioned		not_mentioned	correct	ok	not_mentioned	released	unavailable
Haiku 4.5	imcs21	calibration	10356713	symptom_247	10356713	0.003377	1.5877313341479748	not_mentioned		not_mentioned	correct	ok	not_mentioned	released	unavailable
Haiku 4.5	imcs21	calibration	10356713	symptom_248	10356713	0.003377	1.5877313341479748	not_mentioned		not_mentioned	correct	ok	not_mentioned	released	unavailable
Haiku 4.5	imcs21	calibration	10356713	symptom_249	10356713	0.003377	1.5877313341479748	not_mentioned		not_mentioned	correct	ok	not_mentioned	released	unavailable
Haiku 4.5	imcs21	calibration	10356713	symptom_250	10356713	0.003377	1.5877313341479748	not_mentioned		not_mentioned	correct	ok	not_mentioned	released	unavailable
Haiku 4.5	imcs21	calibration	10356713	symptom_251	10356713	0.003377	1.5877313341479748	not_mentioned		not_mentioned	correct	ok	not_mentioned	released	unavailable
Haiku 4.5	imcs21	calibration	10356713	symptom_252	10356713	0.003377	1.5877313341479748	not_mentioned		not_mentioned	correct	ok	not_mentioned	released	unavailable
Haiku 4.5	imcs21	calibration	10356713	symptom_253	10356713	0.003377	1.5877313341479748	not_mentioned		not_mentioned	correct	ok	not_mentioned	released	unavailable
Haiku 4.5	imcs21	calibration	10356713	symptom_254	10356713	0.003377	1.5877313341479748	not_mentioned		not_mentioned	correct	ok	not_mentioned	released	unavailable
Haiku 4.5	imcs21	calibration	10356713	symptom_255	10356713	0.003377	1.5877313341479748	not_mentioned		not_mentioned	correct	ok	not_mentioned	released	unavailable
Haiku 4.5	imcs21	calibration	10356713	symptom_256	10356713	0.003377	1.5877313341479748	not_mentioned		not_mentioned	correct	ok	not_mentioned	released	unavailable
Haiku 4.5	imcs21	calibration	10356713	symptom_257	10356713	0.003377	1.5877313341479748	not_mentioned		not_mentioned	correct	ok	not_mentioned	released	unavailable
Haiku 4.5	imcs21	calibration	10356713	symptom_258	10356713	0.003377	1.5877313341479748	not_mentioned		not_mentioned	correct	ok	not_mentioned	released	unavailable
Haiku 4.5	imcs21	calibration	10356713	symptom_259	10356713	0.003377	1.5877313341479748	not_mentioned		not_mentioned	correct	ok	not_mentioned	released	unavailable
Haiku 4.5	imcs21	calibration	10356713	symptom_260	10356713	0.003377	1.5877313341479748	not_mentioned		not_mentioned	correct	ok	not_mentioned	released	unavailable
Haiku 4.5	imcs21	calibration	10356713	symptom_261	10356713	0.003377	1.5877313341479748	not_mentioned		not_mentioned	correct	ok	not_mentioned	released	unavailable
Haiku 4.5	imcs21	calibration	10356713	symptom_262	10356713	0.003377	1.5877313341479748	not_mentioned		not_mentioned	correct	ok	not_mentioned	released	unavailable
Haiku 4.5	imcs21	calibration	10356713	symptom_263	10356713	0.003377	1.5877313341479748	not_mentioned		not_mentioned	correct	ok	not_mentioned	released	unavailable
Haiku 4.5	imcs21	calibration	10356713	symptom_264	10356713	0.003377	1.5877313341479748	not_mentioned		not_mentioned	correct	ok	not_mentioned	released	unavailable
Haiku 4.5	imcs21	calibration	10356713	symptom_265	10356713	0.003377	1.5877313341479748	not_mentioned		not_mentioned	correct	ok	not_mentioned	released	unavailable
Haiku 4.5	imcs21	calibration	10356713	symptom_266	10356713	0.003377	1.5877313341479748	not_mentioned		not_mentioned	correct	ok	not_mentioned	released	unavailable
Haiku 4.5	imcs21	calibration	10356713	symptom_267	10356713	0.003377	1.5877313341479748	not_mentioned		not_mentioned	correct	ok	not_mentioned	released	unavailable
Haiku 4.5	imcs21	calibration	10356713	symptom_268	10356713	0.003377	1.5877313341479748	not_mentioned		not_mentioned	correct	ok	not_mentioned	released	unavailable
Haiku 4.5	imcs21	calibration	10356713	symptom_269	10356713	0.003377	1.5877313341479748	not_mentioned		not_mentioned	correct	ok	not_mentioned	released	unavailable
Haiku 4.5	imcs21	calibration	10356713	symptom_270	10356713	0.003377	1.5877313341479748	not_mentioned		not_mentioned	correct	ok	not_mentioned	released	unavailable
Haiku 4.5	imcs21	calibration	10356713	symptom_271	10356713	0.003377	1.5877313341479748	not_mentioned		not_mentioned	correct	ok	not_mentioned	released	unavailable
Haiku 4.5	imcs21	calibration	10356713	symptom_272	10356713	0.003377	1.5877313341479748	not_mentioned		not_mentioned	correct	ok	not_mentioned	released	unavailable
Haiku 4.5	imcs21	calibration	10356713	symptom_273	10356713	0.003377	1.5877313341479748	not_mentioned		not_mentioned	correct	ok	not_mentioned	released	unavailable
Haiku 4.5	imcs21	calibration	10356713	symptom_274	10356713	0.003377	1.5877313341479748	not_mentioned		not_mentioned	correct	ok	not_mentioned	released	unavailable
Haiku 4.5	imcs21	calibration	10356713	symptom_275	10356713	0.003377	1.5877313341479748	not_mentioned		not_mentioned	correct	ok	not_mentioned	released	unavailable
Haiku 4.5	imcs21	calibration	10356713	symptom_276	10356713	0.003377	1.5877313341479748	not_mentioned		not_mentioned	correct	ok	not_mentioned	released	unavailable
Haiku 4.5	imcs21	calibration	10356713	symptom_277	10356713	0.003377	1.5877313341479748	not_mentioned		not_mentioned	correct	ok	not_mentioned	released	unavailable
Haiku 4.5	imcs21	calibration	10356713	symptom_278	10356713	0.003377	1.5877313341479748	not_mentioned		not_mentioned	correct	ok	not_mentioned	released	unavailable
Haiku 4.5	imcs21	calibration	10356713	symptom_279	10356713	0.003377	1.5877313341479748	not_mentioned		not_mentioned	correct	ok	not_mentioned	released	unavailable
Haiku 4.5	imcs21	calibration	10356713	symptom_280	10356713	0.003377	1.5877313341479748	not_mentioned		not_mentioned	correct	ok	not_mentioned	released	unavailable
Haiku 4.5	imcs21	calibration	10356713	symptom_281	10356713	0.003377	1.5877313341479748	not_mentioned		not_mentioned	correct	ok	not_mentioned	released	unavailable
Haiku 4.5	imcs21	calibration	10356713	symptom_282	10356713	0.003377	1.5877313341479748	not_mentioned		not_mentioned	correct	ok	not_mentioned	released	unavailable
Haiku 4.5	imcs21	calibration	10356713	symptom_283	10356713	0.003377	1.5877313341479748	not_mentioned		not_mentioned	correct	ok	not_mentioned	released	unavailable
Haiku 4.5	imcs21	calibration	10356713	symptom_284	10356713	0.003377	1.5877313341479748	not_mentioned		not_mentioned	correct	ok	not_mentioned	released	unavailable
Haiku 4.5	imcs21	calibration	10356713	symptom_285	10356713	0.003377	1.5877313341479748	not_mentioned		not_mentioned	correct	ok	not_mentioned	released	unavailable
Haiku 4.5	imcs21	calibration	10356713	symptom_286	10356713	0.003377	1.5877313341479748	not_mentioned		not_mentioned	correct	ok	not_mentioned	released	unavailable
Haiku 4.5	imcs21	calibration	10356713	symptom_287	10356713	0.003377	1.5877313341479748	not_mentioned		not_mentioned	correct	ok	not_mentioned	released	unavailable
Haiku 4.5	imcs21	calibration	10356713	symptom_288	10356713	0.003377	1.5877313341479748	not_mentioned		not_mentioned	correct	ok	not_mentioned	released	unavailable
Haiku 4.5	imcs21	calibration	10356713	symptom_289	10356713	0.003377	1.5877313341479748	not_mentioned		not_mentioned	correct	ok	not_mentioned	released	unavailable
Haiku 4.5	imcs21	calibration	10356713	symptom_290	10356713	0.003377	1.5877313341479748	not_mentioned		not_mentioned	correct	ok	not_mentioned	released	unavailable
Haiku 4.5	imcs21	calibration	10356713	symptom_291	10356713	0.003377	1.5877313341479748	not_mentioned		not_mentioned	correct	ok	not_mentioned	released	unavailable
Haiku 4.5	imcs21	calibration	10356713	symptom_292	10356713	0.003377	1.5877313341479748	not_mentioned		not_mentioned	correct	ok	not_mentioned	released	unavailable
Haiku 4.5	imcs21	calibration	10356713	symptom_293	10356713	0.003377	1.5877313341479748	not_mentioned		not_mentioned	correct	ok	not_mentioned	released	unavailable
Haiku 4.5	imcs21	calibration	10356713	symptom_294	10356713	0.003377	1.5877313341479748	not_mentioned		not_mentioned	correct	ok	not_mentioned	released	unavailable
Haiku 4.5	imcs21	calibration	10356713	symptom_295	10356713	0.003377	1.5877313341479748	not_mentioned		not_mentioned	correct	ok	not_mentioned	released	unavailable
Haiku 4.5	imcs21	calibration	10356713	symptom_296	10356713	0.003377	1.5877313341479748	not_mentioned		not_mentioned	correct	ok	not_mentioned	released	unavailable
Haiku 4.5	imcs21	calibration	10356713	symptom_297	10356713	0.003377	1.5877313341479748	not_mentioned		not_mentioned	correct	ok	not_mentioned	released	unavailable
Haiku 4.5	imcs21	calibration	10356713	symptom_298	10356713	0.003377	1.5877313341479748	not_mentioned		not_mentioned	correct	ok	not_mentioned	released	unavailable
Haiku 4.5	imcs21	calibration	10356713	symptom_299	10356713	0.003377	1.5877313341479748	not_mentioned		not_mentioned	correct	ok	not_mentioned	released	unavailable
Haiku 4.5	imcs21	calibration	10356713	symptom_300	10356713	0.003377	1.5877313341479748	not_mentioned		not_mentioned	correct	ok	not_mentioned	released	unavailable
Haiku 4.5	imcs21	calibration	10356713	symptom_301	10356713	0.003377	1.5877313341479748	not_mentioned		not_mentioned	correct	ok	not_mentioned	released	unavailable
Haiku 4.5	imcs21	calibration	10356713	symptom_302	10356713	0.003377	1.5877313341479748	not_mentioned		not_mentioned	correct	ok	not_mentioned	released	unavailable
Haiku 4.5	imcs21	calibration	10356713	symptom_303	10356713	0.003377	1.5877313341479748	not_mentioned		not_mentioned	correct	ok	not_mentioned	released	unavailable
Haiku 4.5	imcs21	calibration	10356713	symptom_304	10356713	0.003377	1.5877313341479748	not_mentioned		not_mentioned	correct	ok	not_mentioned	released	unavailable
Haiku 4.5	imcs21	calibration	10356713	symptom_305	10356713	0.003377	1.5877313341479748	not_mentioned		not_mentioned	correct	ok	not_mentioned	released	unavailable
Haiku 4.5	imcs21	calibration	10356713	symptom_306	10356713	0.003377	1.5877313341479748	not_mentioned		not_mentioned	correct	ok	not_mentioned	released	unavailable
Haiku 4.5	imcs21	calibration	10356713	symptom_307	10356713	0.003377	1.5877313341479748	not_mentioned		not_mentioned	correct	ok	not_mentioned	released	unavailable
Haiku 4.5	imcs21	calibration	10356713	symptom_308	10356713	0.003377	1.5877313341479748	not_mentioned		not_mentioned	correct	ok	not_mentioned	released	unavailable
Haiku 4.5	imcs21	calibration	10356713	symptom_309	10356713	0.003377	1.5877313341479748	not_mentioned		not_mentioned	correct	ok	not_mentioned	released	unavailable
Haiku 4.5	imcs21	calibration	10356713	symptom_310	10356713	0.003377	1.5877313341479748	not_mentioned		not_mentioned	correct	ok	not_mentioned	released	unavailable
Haiku 4.5	imcs21	calibration	10356713	symptom_311	10356713	0.003377	1.5877313341479748	not_mentioned		not_mentioned	correct	ok	not_mentioned	released	unavailable
Haiku 4.5	imcs21	calibration	10356713	symptom_312	10356713	0.003377	1.5877313341479748	not_mentioned		not_mentioned	correct	ok	not_mentioned	released	unavailable
Haiku 4.5	imcs21	calibration	10356713	symptom_313	10356713	0.003377	1.5877313341479748	not_mentioned		not_mentioned	correct	ok	not_mentioned	released	unavailable
Haiku 4.5	imcs21	calibration	10356713	symptom_314	10356713	0.003377	1.5877313341479748	not_mentioned		not_mentioned	correct	ok	not_mentioned	released	unavailable
Haiku 4.5	imcs21	calibration	10356713	symptom_315	10356713	0.003377	1.5877313341479748	not_mentioned		not_mentioned	correct	ok	not_mentioned	released	unavailable
Haiku 4.5	imcs21	calibration	10356713	symptom_316	10356713	0.003377	1.5877313341479748	not_mentioned		not_mentioned	correct	ok	not_mentioned	released	unavailable
Haiku 4.5	imcs21	calibration	10356713	symptom_317	10356713	0.003377	1.5877313341479748	not_mentioned		not_mentioned	correct	ok	not_mentioned	released	unavailable
Haiku 4.5	imcs21	calibration	10356713	symptom_318	10356713	0.003377	1.5877313341479748	not_mentioned		not_mentioned	correct	ok	not_mentioned	released	unavailable
Haiku 4.5	imcs21	calibration	10356713	symptom_319	10356713	0.003377	1.5877313341479748	not_mentioned		not_mentioned	correct	ok	not_mentioned	released	unavailable
Haiku 4.5	imcs21	calibration	10356713	symptom_320	10356713	0.003377	1.5877313341479748	not_mentioned		not_mentioned	correct	ok	not_mentioned	released	unavailable
Haiku 4.5	imcs21	calibration	10356713	symptom_321	10356713	0.003377	1.5877313341479748	not_mentioned		not_mentioned	correct	ok	not_mentioned	released	unavailable
Haiku 4.5	imcs21	calibration	10356713	symptom_322	10356713	0.003377	1.5877313341479748	not_mentioned		not_mentioned	correct	ok	not_mentioned	released	unavailable
Haiku 4.5	imcs21	calibration	10356713	symptom_323	10356713	0.003377	1.5877313341479748	not_mentioned		not_mentioned	correct	ok	not_mentioned	released	unavailable
Haiku 4.5	imcs21	calibration	10356713	symptom_324	10356713	0.003377	1.5877313341479748	not_mentioned		not_mentioned	correct	ok	not_mentioned	released	unavailable
Haiku 4.5	imcs21	calibration	10356713	symptom_325	10356713	0.003377	1.5877313341479748	not_mentioned		not_mentioned	correct	ok	not_mentioned	released	unavailable
Haiku 4.5	imcs21	calibration	10356713	symptom_326	10356713	0.003377	1.5877313341479748	not_mentioned		not_mentioned	correct	ok	not_mentioned	released	unavailable
Haiku 4.5	imcs21	calibration	10356713	symptom_327	10356713	0.003377	1.5877313341479748	not_mentioned		not_mentioned	correct	ok	not_mentioned	released	unavailable
Haiku 4.5	imcs21	calibration	10356713	symptom_328	10356713	0.003377	1.5877313341479748	not_mentioned		not_mentioned	correct	ok	not_mentioned	released	unavailable
Haiku 4.5	imcs21	calibration	10356713	symptom_329	10356713	0.003377	1.5877313341479748	not_mentioned		not_mentioned	correct	ok	not_mentioned	released	unavailable
Haiku 4.5	imcs21	calibration	10356713	symptom_330	10356713	0.003377	1.5877313341479748	not_mentioned		not_mentioned	correct	ok	not_mentioned	released	unavailable
Haiku 4.5	imcs21	calibration	10357085	symptom_000	10357085	0.004289	2.713507083011791	negative	0.85	negative	correct	ok	negative	released	reported_percentage
Haiku 4.5	imcs21	calibration	10357085	symptom_001	10357085	0.004289	2.713507083011791	positive	0.95	positive	correct	ok	positive	released	reported_percentage
Haiku 4.5	imcs21	calibration	10357085	symptom_002	10357085	0.004289	2.713507083011791	not_mentioned		not_mentioned	correct	ok	not_mentioned	released	unavailable
Haiku 4.5	imcs21	calibration	10357085	symptom_003	10357085	0.004289	2.713507083011791	negative	0.85	negative	correct	ok	negative	released	reported_percentage
Haiku 4.5	imcs21	calibration	10357085	symptom_004	10357085	0.004289	2.713507083011791	positive	0.75	positive	correct	ok	positive	released	reported_percentage
Haiku 4.5	imcs21	calibration	10357085	symptom_005	10357085	0.004289	2.713507083011791	not_mentioned		not_mentioned	correct	ok	not_mentioned	released	unavailable
Haiku 4.5	imcs21	calibration	10357085	symptom_006	10357085	0.004289	2.713507083011791	not_mentioned		not_mentioned	correct	ok	not_mentioned	released	unavailable
Haiku 4.5	imcs21	calibration	10357085	symptom_007	10357085	0.004289	2.713507083011791	not_mentioned		not_mentioned	correct	ok	not_mentioned	released	unavailable
Haiku 4.5	imcs21	calibration	10357085	symptom_008	10357085	0.004289	2.713507083011791	not_mentioned		not_mentioned	correct	ok	not_mentioned	released	unavailable
Haiku 4.5	imcs21	calibration	10357085	symptom_009	10357085	0.004289	2.713507083011791	not_mentioned		not_mentioned	correct	ok	not_mentioned	released	unavailable
Haiku 4.5	imcs21	calibration	10357085	symptom_010	10357085	0.004289	2.713507083011791	not_mentioned		not_mentioned	correct	ok	not_mentioned	released	unavailable
Haiku 4.5	imcs21	calibration	10357085	symptom_011	10357085	0.004289	2.713507083011791	not_mentioned		not_mentioned	correct	ok	not_mentioned	released	unavailable
Haiku 4.5	imcs21	calibration	10357085	symptom_012	10357085	0.004289	2.713507083011791	not_mentioned		not_mentioned	correct	ok	not_mentioned	released	unavailable
Haiku 4.5	imcs21	calibration	10357085	symptom_013	10357085	0.004289	2.713507083011791	not_mentioned		not_mentioned	correct	ok	not_mentioned	released	unavailable
Haiku 4.5	imcs21	calibration	10357085	symptom_014	10357085	0.004289	2.713507083011791	not_mentioned		not_mentioned	correct	ok	not_mentioned	released	unavailable
Haiku 4.5	imcs21	calibration	10357085	symptom_015	10357085	0.004289	2.713507083011791	not_mentioned		not_mentioned	correct	ok	not_mentioned	released	unavailable
Haiku 4.5	imcs21	calibration	10357085	symptom_016	10357085	0.004289	2.713507083011791	not_mentioned		not_mentioned	correct	ok	not_mentioned	released	unavailable
Haiku 4.5	imcs21	calibration	10357085	symptom_017	10357085	0.004289	2.713507083011791	not_mentioned		not_mentioned	correct	ok	not_mentioned	released	unavailable
Haiku 4.5	imcs21	calibration	10357085	symptom_018	10357085	0.004289	2.713507083011791	not_mentioned		not_mentioned	correct	ok	not_mentioned	released	unavailable
Haiku 4.5	imcs21	calibration	10357085	symptom_019	10357085	0.004289	2.713507083011791	not_mentioned		not_mentioned	correct	ok	not_mentioned	released	unavailable
Haiku 4.5	imcs21	calibration	10357085	symptom_020	10357085	0.004289	2.713507083011791	not_mentioned		not_mentioned	correct	ok	not_mentioned	released	unavailable
Haiku 4.5	imcs21	calibration	10357085	symptom_021	10357085	0.004289	2.713507083011791	positive	0.9	positive	correct	ok	positive	released	reported_percentage
Haiku 4.5	imcs21	calibration	10357085	symptom_022	10357085	0.004289	2.713507083011791	not_mentioned		not_mentioned	correct	ok	not_mentioned	released	unavailable
Haiku 4.5	imcs21	calibration	10357085	symptom_023	10357085	0.004289	2.713507083011791	not_mentioned		not_mentioned	correct	ok	not_mentioned	released	unavailable
Haiku 4.5	imcs21	calibration	10357085	symptom_024	10357085	0.004289	2.713507083011791	not_mentioned		not_mentioned	correct	ok	not_mentioned	released	unavailable
Haiku 4.5	imcs21	calibration	10357085	symptom_025	10357085	0.004289	2.713507083011791	not_mentioned		not_mentioned	correct	ok	not_mentioned	released	unavailable
Haiku 4.5	imcs21	calibration	10357085	symptom_026	10357085	0.004289	2.713507083011791	not_mentioned		not_mentioned	correct	ok	not_mentioned	released	unavailable
Haiku 4.5	imcs21	calibration	10357085	symptom_027	10357085	0.004289	2.713507083011791	not_mentioned		not_mentioned	correct	ok	not_mentioned	released	unavailable
Haiku 4.5	imcs21	calibration	10357085	symptom_028	10357085	0.004289	2.713507083011791	not_mentioned		uncertain	incorrect	ok	uncertain	released	unavailable
Haiku 4.5	imcs21	calibration	10357085	symptom_029	10357085	0.004289	2.713507083011791	not_mentioned		not_mentioned	correct	ok	not_mentioned	released	unavailable
Haiku 4.5	imcs21	calibration	10357085	symptom_030	10357085	0.004289	2.713507083011791	not_mentioned		positive	incorrect	ok	positive	released	unavailable
Haiku 4.5	imcs21	calibration	10357085	symptom_031	10357085	0.004289	2.713507083011791	not_mentioned		not_mentioned	correct	ok	not_mentioned	released	unavailable
Haiku 4.5	imcs21	calibration	10357085	symptom_032	10357085	0.004289	2.713507083011791	not_mentioned		not_mentioned	correct	ok	not_mentioned	released	unavailable
Haiku 4.5	imcs21	calibration	10357085	symptom_033	10357085	0.004289	2.713507083011791	not_mentioned		not_mentioned	correct	ok	not_mentioned	released	unavailable
Haiku 4.5	imcs21	calibration	10357085	symptom_034	10357085	0.004289	2.713507083011791	positive	0.75	not_mentioned	incorrect	ok	not_mentioned	released	reported_percentage
Haiku 4.5	imcs21	calibration	10357085	symptom_035	10357085	0.004289	2.713507083011791	not_mentioned		not_mentioned	correct	ok	not_mentioned	released	unavailable
Haiku 4.5	imcs21	calibration	10357085	symptom_036	10357085	0.004289	2.713507083011791	not_mentioned		not_mentioned	correct	ok	not_mentioned	released	unavailable
Haiku 4.5	imcs21	calibration	10357085	symptom_037	10357085	0.004289	2.713507083011791	not_mentioned		not_mentioned	correct	ok	not_mentioned	released	unavailable
Haiku 4.5	imcs21	calibration	10357085	symptom_038	10357085	0.004289	2.713507083011791	not_mentioned		not_mentioned	correct	ok	not_mentioned	released	unavailable
Haiku 4.5	imcs21	calibration	10357085	symptom_039	10357085	0.004289	2.713507083011791	not_mentioned		not_mentioned	correct	ok	not_mentioned	released	unavailable
Haiku 4.5	imcs21	calibration	10357085	symptom_040	10357085	0.004289	2.713507083011791	positive	0.85	positive	correct	ok	positive	released	reported_percentage
Haiku 4.5	imcs21	calibration	10357085	symptom_041	10357085	0.004289	2.713507083011791	not_mentioned		not_mentioned	correct	ok	not_mentioned	released	unavailable
Haiku 4.5	imcs21	calibration	10357085	symptom_042	10357085	0.004289	2.713507083011791	not_mentioned		not_mentioned	correct	ok	not_mentioned	released	unavailable
Haiku 4.5	imcs21	calibration	10357085	symptom_043	10357085	0.004289	2.713507083011791	positive	0.9	not_mentioned	incorrect	ok	not_mentioned	released	reported_percentage
Haiku 4.5	imcs21	calibration	10357085	symptom_044	10357085	0.004289	2.713507083011791	positive	0.8	not_mentioned	incorrect	ok	not_mentioned	released	reported_percentage
Haiku 4.5	imcs21	calibration	10357085	symptom_045	10357085	0.004289	2.713507083011791	not_mentioned		not_mentioned	correct	ok	not_mentioned	released	unavailable
Haiku 4.5	imcs21	calibration	10357085	symptom_046	10357085	0.004289	2.713507083011791	not_mentioned		not_mentioned	correct	ok	not_mentioned	released	unavailable
Haiku 4.5	imcs21	calibration	10357085	symptom_047	10357085	0.004289	2.713507083011791	not_mentioned		not_mentioned	correct	ok	not_mentioned	released	unavailable
Haiku 4.5	imcs21	calibration	10357085	symptom_048	10357085	0.004289	2.713507083011791	not_mentioned		not_mentioned	correct	ok	not_mentioned	released	unavailable
Haiku 4.5	imcs21	calibration	10357085	symptom_049	10357085	0.004289	2.713507083011791	not_mentioned		not_mentioned	correct	ok	not_mentioned	released	unavailable
Haiku 4.5	imcs21	calibration	10357085	symptom_050	10357085	0.004289	2.713507083011791	not_mentioned		not_mentioned	correct	ok	not_mentioned	released	unavailable
Haiku 4.5	imcs21	calibration	10357085	symptom_051	10357085	0.004289	2.713507083011791	not_mentioned		not_mentioned	correct	ok	not_mentioned	released	unavailable
Haiku 4.5	imcs21	calibration	10357085	symptom_052	10357085	0.004289	2.713507083011791	positive	0.9	positive	correct	ok	positive	released	reported_percentage
Haiku 4.5	imcs21	calibration	10357085	symptom_053	10357085	0.004289	2.713507083011791	not_mentioned		not_mentioned	correct	ok	not_mentioned	released	unavailable
Haiku 4.5	imcs21	calibration	10357085	symptom_054	10357085	0.004289	2.713507083011791	not_mentioned		not_mentioned	correct	ok	not_mentioned	released	unavailable
Haiku 4.5	imcs21	calibration	10357085	symptom_055	10357085	0.004289	2.713507083011791	not_mentioned		not_mentioned	correct	ok	not_mentioned	released	unavailable
Haiku 4.5	imcs21	calibration	10357085	symptom_056	10357085	0.004289	2.713507083011791	not_mentioned		not_mentioned	correct	ok	not_mentioned	released	unavailable
Haiku 4.5	imcs21	calibration	10357085	symptom_057	10357085	0.004289	2.713507083011791	not_mentioned		not_mentioned	correct	ok	not_mentioned	released	unavailable
Haiku 4.5	imcs21	calibration	10357085	symptom_058	10357085	0.004289	2.713507083011791	not_mentioned		not_mentioned	correct	ok	not_mentioned	released	unavailable
Haiku 4.5	imcs21	calibration	10357085	symptom_059	10357085	0.004289	2.713507083011791	not_mentioned		not_mentioned	correct	ok	not_mentioned	released	unavailable
Haiku 4.5	imcs21	calibration	10357085	symptom_060	10357085	0.004289	2.713507083011791	not_mentioned		not_mentioned	correct	ok	not_mentioned	released	unavailable
Haiku 4.5	imcs21	calibration	10357085	symptom_061	10357085	0.004289	2.713507083011791	not_mentioned		not_mentioned	correct	ok	not_mentioned	released	unavailable
Haiku 4.5	imcs21	calibration	10357085	symptom_062	10357085	0.004289	2.713507083011791	not_mentioned		not_mentioned	correct	ok	not_mentioned	released	unavailable
Haiku 4.5	imcs21	calibration	10357085	symptom_063	10357085	0.004289	2.713507083011791	not_mentioned		not_mentioned	correct	ok	not_mentioned	released	unavailable
Haiku 4.5	imcs21	calibration	10357085	symptom_064	10357085	0.004289	2.713507083011791	not_mentioned		not_mentioned	correct	ok	not_mentioned	released	unavailable
Haiku 4.5	imcs21	calibration	10357085	symptom_065	10357085	0.004289	2.713507083011791	not_mentioned		not_mentioned	correct	ok	not_mentioned	released	unavailable
Haiku 4.5	imcs21	calibration	10357085	symptom_066	10357085	0.004289	2.713507083011791	not_mentioned		not_mentioned	correct	ok	not_mentioned	released	unavailable
Haiku 4.5	imcs21	calibration	10357085	symptom_067	10357085	0.004289	2.713507083011791	not_mentioned		not_mentioned	correct	ok	not_mentioned	released	unavailable
Haiku 4.5	imcs21	calibration	10357085	symptom_068	10357085	0.004289	2.713507083011791	not_mentioned		not_mentioned	correct	ok	not_mentioned	released	unavailable
Haiku 4.5	imcs21	calibration	10357085	symptom_069	10357085	0.004289	2.713507083011791	not_mentioned		not_mentioned	correct	ok	not_mentioned	released	unavailable
Haiku 4.5	imcs21	calibration	10357085	symptom_070	10357085	0.004289	2.713507083011791	not_mentioned		not_mentioned	correct	ok	not_mentioned	released	unavailable
Haiku 4.5	imcs21	calibration	10357085	symptom_071	10357085	0.004289	2.713507083011791	not_mentioned		not_mentioned	correct	ok	not_mentioned	released	unavailable
Haiku 4.5	imcs21	calibration	10357085	symptom_072	10357085	0.004289	2.713507083011791	not_mentioned		not_mentioned	correct	ok	not_mentioned	released	unavailable
Haiku 4.5	imcs21	calibration	10357085	symptom_073	10357085	0.004289	2.713507083011791	not_mentioned		not_mentioned	correct	ok	not_mentioned	released	unavailable
Haiku 4.5	imcs21	calibration	10357085	symptom_074	10357085	0.004289	2.713507083011791	not_mentioned		not_mentioned	correct	ok	not_mentioned	released	unavailable
Haiku 4.5	imcs21	calibration	10357085	symptom_075	10357085	0.004289	2.713507083011791	not_mentioned		not_mentioned	correct	ok	not_mentioned	released	unavailable
Haiku 4.5	imcs21	calibration	10357085	symptom_076	10357085	0.004289	2.713507083011791	not_mentioned		not_mentioned	correct	ok	not_mentioned	released	unavailable
Haiku 4.5	imcs21	calibration	10357085	symptom_077	10357085	0.004289	2.713507083011791	not_mentioned		not_mentioned	correct	ok	not_mentioned	released	unavailable
Haiku 4.5	imcs21	calibration	10357085	symptom_078	10357085	0.004289	2.713507083011791	not_mentioned		not_mentioned	correct	ok	not_mentioned	released	unavailable
Haiku 4.5	imcs21	calibration	10357085	symptom_079	10357085	0.004289	2.713507083011791	not_mentioned		not_mentioned	correct	ok	not_mentioned	released	unavailable
Haiku 4.5	imcs21	calibration	10357085	symptom_080	10357085	0.004289	2.713507083011791	not_mentioned		not_mentioned	correct	ok	not_mentioned	released	unavailable
Haiku 4.5	imcs21	calibration	10357085	symptom_081	10357085	0.004289	2.713507083011791	not_mentioned		not_mentioned	correct	ok	not_mentioned	released	unavailable
Haiku 4.5	imcs21	calibration	10357085	symptom_082	10357085	0.004289	2.713507083011791	not_mentioned		not_mentioned	correct	ok	not_mentioned	released	unavailable
Haiku 4.5	imcs21	calibration	10357085	symptom_083	10357085	0.004289	2.713507083011791	not_mentioned		not_mentioned	correct	ok	not_mentioned	released	unavailable
Haiku 4.5	imcs21	calibration	10357085	symptom_084	10357085	0.004289	2.713507083011791	not_mentioned		not_mentioned	correct	ok	not_mentioned	released	unavailable
Haiku 4.5	imcs21	calibration	10357085	symptom_085	10357085	0.004289	2.713507083011791	not_mentioned		not_mentioned	correct	ok	not_mentioned	released	unavailable
Haiku 4.5	imcs21	calibration	10357085	symptom_086	10357085	0.004289	2.713507083011791	positive	0.8	positive	correct	ok	positive	released	reported_percentage
Haiku 4.5	imcs21	calibration	10357085	symptom_087	10357085	0.004289	2.713507083011791	not_mentioned		not_mentioned	correct	ok	not_mentioned	released	unavailable
Haiku 4.5	imcs21	calibration	10357085	symptom_088	10357085	0.004289	2.713507083011791	not_mentioned		not_mentioned	correct	ok	not_mentioned	released	unavailable
Haiku 4.5	imcs21	calibration	10357085	symptom_089	10357085	0.004289	2.713507083011791	not_mentioned		not_mentioned	correct	ok	not_mentioned	released	unavailable
Haiku 4.5	imcs21	calibration	10357085	symptom_090	10357085	0.004289	2.713507083011791	not_mentioned		not_mentioned	correct	ok	not_mentioned	released	unavailable
Haiku 4.5	imcs21	calibration	10357085	symptom_091	10357085	0.004289	2.713507083011791	not_mentioned		not_mentioned	correct	ok	not_mentioned	released	unavailable
Haiku 4.5	imcs21	calibration	10357085	symptom_092	10357085	0.004289	2.713507083011791	not_mentioned		not_mentioned	correct	ok	not_mentioned	released	unavailable
Haiku 4.5	imcs21	calibration	10357085	symptom_093	10357085	0.004289	2.713507083011791	not_mentioned		not_mentioned	correct	ok	not_mentioned	released	unavailable
Haiku 4.5	imcs21	calibration	10357085	symptom_094	10357085	0.004289	2.713507083011791	not_mentioned		not_mentioned	correct	ok	not_mentioned	released	unavailable
Haiku 4.5	imcs21	calibration	10357085	symptom_095	10357085	0.004289	2.713507083011791	not_mentioned		not_mentioned	correct	ok	not_mentioned	released	unavailable
Haiku 4.5	imcs21	calibration	10357085	symptom_096	10357085	0.004289	2.713507083011791	not_mentioned		not_mentioned	correct	ok	not_mentioned	released	unavailable
Haiku 4.5	imcs21	calibration	10357085	symptom_097	10357085	0.004289	2.713507083011791	not_mentioned		not_mentioned	correct	ok	not_mentioned	released	unavailable
Haiku 4.5	imcs21	calibration	10357085	symptom_098	10357085	0.004289	2.713507083011791	not_mentioned		not_mentioned	correct	ok	not_mentioned	released	unavailable
Haiku 4.5	imcs21	calibration	10357085	symptom_099	10357085	0.004289	2.713507083011791	not_mentioned		not_mentioned	correct	ok	not_mentioned	released	unavailable
Haiku 4.5	imcs21	calibration	10357085	symptom_100	10357085	0.004289	2.713507083011791	not_mentioned		not_mentioned	correct	ok	not_mentioned	released	unavailable
Haiku 4.5	imcs21	calibration	10357085	symptom_101	10357085	0.004289	2.713507083011791	not_mentioned		not_mentioned	correct	ok	not_mentioned	released	unavailable
Haiku 4.5	imcs21	calibration	10357085	symptom_102	10357085	0.004289	2.713507083011791	not_mentioned		not_mentioned	correct	ok	not_mentioned	released	unavailable
Haiku 4.5	imcs21	calibration	10357085	symptom_103	10357085	0.004289	2.713507083011791	not_mentioned		not_mentioned	correct	ok	not_mentioned	released	unavailable
Haiku 4.5	imcs21	calibration	10357085	symptom_104	10357085	0.004289	2.713507083011791	not_mentioned		not_mentioned	correct	ok	not_mentioned	released	unavailable
Haiku 4.5	imcs21	calibration	10357085	symptom_105	10357085	0.004289	2.713507083011791	not_mentioned		not_mentioned	correct	ok	not_mentioned	released	unavailable
Haiku 4.5	imcs21	calibration	10357085	symptom_106	10357085	0.004289	2.713507083011791	not_mentioned		not_mentioned	correct	ok	not_mentioned	released	unavailable
Haiku 4.5	imcs21	calibration	10357085	symptom_107	10357085	0.004289	2.713507083011791	not_mentioned		not_mentioned	correct	ok	not_mentioned	released	unavailable
Haiku 4.5	imcs21	calibration	10357085	symptom_108	10357085	0.004289	2.713507083011791	not_mentioned		not_mentioned	correct	ok	not_mentioned	released	unavailable
Haiku 4.5	imcs21	calibration	10357085	symptom_109	10357085	0.004289	2.713507083011791	not_mentioned		not_mentioned	correct	ok	not_mentioned	released	unavailable
Haiku 4.5	imcs21	calibration	10357085	symptom_110	10357085	0.004289	2.713507083011791	not_mentioned		not_mentioned	correct	ok	not_mentioned	released	unavailable
Haiku 4.5	imcs21	calibration	10357085	symptom_111	10357085	0.004289	2.713507083011791	not_mentioned		not_mentioned	correct	ok	not_mentioned	released	unavailable
Haiku 4.5	imcs21	calibration	10357085	symptom_112	10357085	0.004289	2.713507083011791	not_mentioned		not_mentioned	correct	ok	not_mentioned	released	unavailable
Haiku 4.5	imcs21	calibration	10357085	symptom_113	10357085	0.004289	2.713507083011791	not_mentioned		not_mentioned	correct	ok	not_mentioned	released	unavailable
Haiku 4.5	imcs21	calibration	10357085	symptom_114	10357085	0.004289	2.713507083011791	not_mentioned		not_mentioned	correct	ok	not_mentioned	released	unavailable
Haiku 4.5	imcs21	calibration	10357085	symptom_115	10357085	0.004289	2.713507083011791	not_mentioned		not_mentioned	correct	ok	not_mentioned	released	unavailable
Haiku 4.5	imcs21	calibration	10357085	symptom_116	10357085	0.004289	2.713507083011791	not_mentioned		not_mentioned	correct	ok	not_mentioned	released	unavailable
Haiku 4.5	imcs21	calibration	10357085	symptom_117	10357085	0.004289	2.713507083011791	not_mentioned		not_mentioned	correct	ok	not_mentioned	released	unavailable
Haiku 4.5	imcs21	calibration	10357085	symptom_118	10357085	0.004289	2.713507083011791	not_mentioned		not_mentioned	correct	ok	not_mentioned	released	unavailable
Haiku 4.5	imcs21	calibration	10357085	symptom_119	10357085	0.004289	2.713507083011791	not_mentioned		not_mentioned	correct	ok	not_mentioned	released	unavailable
Haiku 4.5	imcs21	calibration	10357085	symptom_120	10357085	0.004289	2.713507083011791	not_mentioned		not_mentioned	correct	ok	not_mentioned	released	unavailable
Haiku 4.5	imcs21	calibration	10357085	symptom_121	10357085	0.004289	2.713507083011791	not_mentioned		not_mentioned	correct	ok	not_mentioned	released	unavailable
Haiku 4.5	imcs21	calibration	10357085	symptom_122	10357085	0.004289	2.713507083011791	not_mentioned		not_mentioned	correct	ok	not_mentioned	released	unavailable
Haiku 4.5	imcs21	calibration	10357085	symptom_123	10357085	0.004289	2.713507083011791	not_mentioned		not_mentioned	correct	ok	not_mentioned	released	unavailable
Haiku 4.5	imcs21	calibration	10357085	symptom_124	10357085	0.004289	2.713507083011791	not_mentioned		not_mentioned	correct	ok	not_mentioned	released	unavailable
Haiku 4.5	imcs21	calibration	10357085	symptom_125	10357085	0.004289	2.713507083011791	not_mentioned		not_mentioned	correct	ok	not_mentioned	released	unavailable
Haiku 4.5	imcs21	calibration	10357085	symptom_126	10357085	0.004289	2.713507083011791	not_mentioned		not_mentioned	correct	ok	not_mentioned	released	unavailable
Haiku 4.5	imcs21	calibration	10357085	symptom_127	10357085	0.004289	2.713507083011791	not_mentioned		not_mentioned	correct	ok	not_mentioned	released	unavailable
Haiku 4.5	imcs21	calibration	10357085	symptom_128	10357085	0.004289	2.713507083011791	not_mentioned		not_mentioned	correct	ok	not_mentioned	released	unavailable
Haiku 4.5	imcs21	calibration	10357085	symptom_129	10357085	0.004289	2.713507083011791	not_mentioned		not_mentioned	correct	ok	not_mentioned	released	unavailable
Haiku 4.5	imcs21	calibration	10357085	symptom_130	10357085	0.004289	2.713507083011791	not_mentioned		not_mentioned	correct	ok	not_mentioned	released	unavailable
Haiku 4.5	imcs21	calibration	10357085	symptom_131	10357085	0.004289	2.713507083011791	not_mentioned		not_mentioned	correct	ok	not_mentioned	released	unavailable
Haiku 4.5	imcs21	calibration	10357085	symptom_132	10357085	0.004289	2.713507083011791	not_mentioned		not_mentioned	correct	ok	not_mentioned	released	unavailable
Haiku 4.5	imcs21	calibration	10357085	symptom_133	10357085	0.004289	2.713507083011791	not_mentioned		not_mentioned	correct	ok	not_mentioned	released	unavailable
Haiku 4.5	imcs21	calibration	10357085	symptom_134	10357085	0.004289	2.713507083011791	not_mentioned		not_mentioned	correct	ok	not_mentioned	released	unavailable
Haiku 4.5	imcs21	calibration	10357085	symptom_135	10357085	0.004289	2.713507083011791	not_mentioned		not_mentioned	correct	ok	not_mentioned	released	unavailable
Haiku 4.5	imcs21	calibration	10357085	symptom_136	10357085	0.004289	2.713507083011791	not_mentioned		not_mentioned	correct	ok	not_mentioned	released	unavailable
Haiku 4.5	imcs21	calibration	10357085	symptom_137	10357085	0.004289	2.713507083011791	not_mentioned		not_mentioned	correct	ok	not_mentioned	released	unavailable
Haiku 4.5	imcs21	calibration	10357085	symptom_138	10357085	0.004289	2.713507083011791	not_mentioned		not_mentioned	correct	ok	not_mentioned	released	unavailable
Haiku 4.5	imcs21	calibration	10357085	symptom_139	10357085	0.004289	2.713507083011791	not_mentioned		not_mentioned	correct	ok	not_mentioned	released	unavailable
Haiku 4.5	imcs21	calibration	10357085	symptom_140	10357085	0.004289	2.713507083011791	not_mentioned		not_mentioned	correct	ok	not_mentioned	released	unavailable
Haiku 4.5	imcs21	calibration	10357085	symptom_141	10357085	0.004289	2.713507083011791	not_mentioned		not_mentioned	correct	ok	not_mentioned	released	unavailable
Haiku 4.5	imcs21	calibration	10357085	symptom_142	10357085	0.004289	2.713507083011791	not_mentioned		not_mentioned	correct	ok	not_mentioned	released	unavailable
Haiku 4.5	imcs21	calibration	10357085	symptom_143	10357085	0.004289	2.713507083011791	not_mentioned		not_mentioned	correct	ok	not_mentioned	released	unavailable
Haiku 4.5	imcs21	calibration	10357085	symptom_144	10357085	0.004289	2.713507083011791	not_mentioned		not_mentioned	correct	ok	not_mentioned	released	unavailable
Haiku 4.5	imcs21	calibration	10357085	symptom_145	10357085	0.004289	2.713507083011791	not_mentioned		not_mentioned	correct	ok	not_mentioned	released	unavailable
Haiku 4.5	imcs21	calibration	10357085	symptom_146	10357085	0.004289	2.713507083011791	not_mentioned		not_mentioned	correct	ok	not_mentioned	released	unavailable
Haiku 4.5	imcs21	calibration	10357085	symptom_147	10357085	0.004289	2.713507083011791	not_mentioned		not_mentioned	correct	ok	not_mentioned	released	unavailable
Haiku 4.5	imcs21	calibration	10357085	symptom_148	10357085	0.004289	2.713507083011791	not_mentioned		not_mentioned	correct	ok	not_mentioned	released	unavailable
Haiku 4.5	imcs21	calibration	10357085	symptom_149	10357085	0.004289	2.713507083011791	not_mentioned		not_mentioned	correct	ok	not_mentioned	released	unavailable
Haiku 4.5	imcs21	calibration	10357085	symptom_150	10357085	0.004289	2.713507083011791	not_mentioned		not_mentioned	correct	ok	not_mentioned	released	unavailable
Haiku 4.5	imcs21	calibration	10357085	symptom_151	10357085	0.004289	2.713507083011791	not_mentioned		not_mentioned	correct	ok	not_mentioned	released	unavailable
Haiku 4.5	imcs21	calibration	10357085	symptom_152	10357085	0.004289	2.713507083011791	not_mentioned		not_mentioned	correct	ok	not_mentioned	released	unavailable
Haiku 4.5	imcs21	calibration	10357085	symptom_153	10357085	0.004289	2.713507083011791	not_mentioned		not_mentioned	correct	ok	not_mentioned	released	unavailable
Haiku 4.5	imcs21	calibration	10357085	symptom_154	10357085	0.004289	2.713507083011791	not_mentioned		not_mentioned	correct	ok	not_mentioned	released	unavailable
Haiku 4.5	imcs21	calibration	10357085	symptom_155	10357085	0.004289	2.713507083011791	not_mentioned		not_mentioned	correct	ok	not_mentioned	released	unavailable
Haiku 4.5	imcs21	calibration	10357085	symptom_156	10357085	0.004289	2.713507083011791	not_mentioned		not_mentioned	correct	ok	not_mentioned	released	unavailable
Haiku 4.5	imcs21	calibration	10357085	symptom_157	10357085	0.004289	2.713507083011791	not_mentioned		not_mentioned	correct	ok	not_mentioned	released	unavailable
Haiku 4.5	imcs21	calibration	10357085	symptom_158	10357085	0.004289	2.713507083011791	not_mentioned		not_mentioned	correct	ok	not_mentioned	released	unavailable
Haiku 4.5	imcs21	calibration	10357085	symptom_159	10357085	0.004289	2.713507083011791	not_mentioned		not_mentioned	correct	ok	not_mentioned	released	unavailable
Haiku 4.5	imcs21	calibration	10357085	symptom_160	10357085	0.004289	2.713507083011791	not_mentioned		not_mentioned	correct	ok	not_mentioned	released	unavailable
Haiku 4.5	imcs21	calibration	10357085	symptom_161	10357085	0.004289	2.713507083011791	not_mentioned		not_mentioned	correct	ok	not_mentioned	released	unavailable
Haiku 4.5	imcs21	calibration	10357085	symptom_162	10357085	0.004289	2.713507083011791	not_mentioned		not_mentioned	correct	ok	not_mentioned	released	unavailable
Haiku 4.5	imcs21	calibration	10357085	symptom_163	10357085	0.004289	2.713507083011791	not_mentioned		not_mentioned	correct	ok	not_mentioned	released	unavailable
Haiku 4.5	imcs21	calibration	10357085	symptom_164	10357085	0.004289	2.713507083011791	not_mentioned		not_mentioned	correct	ok	not_mentioned	released	unavailable
Haiku 4.5	imcs21	calibration	10357085	symptom_165	10357085	0.004289	2.713507083011791	not_mentioned		not_mentioned	correct	ok	not_mentioned	released	unavailable
Haiku 4.5	imcs21	calibration	10357085	symptom_166	10357085	0.004289	2.713507083011791	not_mentioned		not_mentioned	correct	ok	not_mentioned	released	unavailable
Haiku 4.5	imcs21	calibration	10357085	symptom_167	10357085	0.004289	2.713507083011791	not_mentioned		not_mentioned	correct	ok	not_mentioned	released	unavailable
Haiku 4.5	imcs21	calibration	10357085	symptom_168	10357085	0.004289	2.713507083011791	not_mentioned		not_mentioned	correct	ok	not_mentioned	released	unavailable
Haiku 4.5	imcs21	calibration	10357085	symptom_169	10357085	0.004289	2.713507083011791	not_mentioned		not_mentioned	correct	ok	not_mentioned	released	unavailable
Haiku 4.5	imcs21	calibration	10357085	symptom_170	10357085	0.004289	2.713507083011791	not_mentioned		not_mentioned	correct	ok	not_mentioned	released	unavailable
Haiku 4.5	imcs21	calibration	10357085	symptom_171	10357085	0.004289	2.713507083011791	not_mentioned		not_mentioned	correct	ok	not_mentioned	released	unavailable
Haiku 4.5	imcs21	calibration	10357085	symptom_172	10357085	0.004289	2.713507083011791	not_mentioned		not_mentioned	correct	ok	not_mentioned	released	unavailable
Haiku 4.5	imcs21	calibration	10357085	symptom_173	10357085	0.004289	2.713507083011791	not_mentioned		not_mentioned	correct	ok	not_mentioned	released	unavailable
Haiku 4.5	imcs21	calibration	10357085	symptom_174	10357085	0.004289	2.713507083011791	not_mentioned		not_mentioned	correct	ok	not_mentioned	released	unavailable
Haiku 4.5	imcs21	calibration	10357085	symptom_175	10357085	0.004289	2.713507083011791	not_mentioned		not_mentioned	correct	ok	not_mentioned	released	unavailable
Haiku 4.5	imcs21	calibration	10357085	symptom_176	10357085	0.004289	2.713507083011791	not_mentioned		not_mentioned	correct	ok	not_mentioned	released	unavailable
Haiku 4.5	imcs21	calibration	10357085	symptom_177	10357085	0.004289	2.713507083011791	not_mentioned		not_mentioned	correct	ok	not_mentioned	released	unavailable
Haiku 4.5	imcs21	calibration	10357085	symptom_178	10357085	0.004289	2.713507083011791	not_mentioned		not_mentioned	correct	ok	not_mentioned	released	unavailable
Haiku 4.5	imcs21	calibration	10357085	symptom_179	10357085	0.004289	2.713507083011791	not_mentioned		not_mentioned	correct	ok	not_mentioned	released	unavailable
Haiku 4.5	imcs21	calibration	10357085	symptom_180	10357085	0.004289	2.713507083011791	not_mentioned		not_mentioned	correct	ok	not_mentioned	released	unavailable
Haiku 4.5	imcs21	calibration	10357085	symptom_181	10357085	0.004289	2.713507083011791	not_mentioned		not_mentioned	correct	ok	not_mentioned	released	unavailable
Haiku 4.5	imcs21	calibration	10357085	symptom_182	10357085	0.004289	2.713507083011791	not_mentioned		not_mentioned	correct	ok	not_mentioned	released	unavailable
Haiku 4.5	imcs21	calibration	10357085	symptom_183	10357085	0.004289	2.713507083011791	not_mentioned		not_mentioned	correct	ok	not_mentioned	released	unavailable
Haiku 4.5	imcs21	calibration	10357085	symptom_184	10357085	0.004289	2.713507083011791	not_mentioned		not_mentioned	correct	ok	not_mentioned	released	unavailable
Haiku 4.5	imcs21	calibration	10357085	symptom_185	10357085	0.004289	2.713507083011791	not_mentioned		not_mentioned	correct	ok	not_mentioned	released	unavailable
Haiku 4.5	imcs21	calibration	10357085	symptom_186	10357085	0.004289	2.713507083011791	not_mentioned		not_mentioned	correct	ok	not_mentioned	released	unavailable
Haiku 4.5	imcs21	calibration	10357085	symptom_187	10357085	0.004289	2.713507083011791	not_mentioned		not_mentioned	correct	ok	not_mentioned	released	unavailable
Haiku 4.5	imcs21	calibration	10357085	symptom_188	10357085	0.004289	2.713507083011791	not_mentioned		not_mentioned	correct	ok	not_mentioned	released	unavailable
Haiku 4.5	imcs21	calibration	10357085	symptom_189	10357085	0.004289	2.713507083011791	not_mentioned		not_mentioned	correct	ok	not_mentioned	released	unavailable
Haiku 4.5	imcs21	calibration	10357085	symptom_190	10357085	0.004289	2.713507083011791	not_mentioned		not_mentioned	correct	ok	not_mentioned	released	unavailable
Haiku 4.5	imcs21	calibration	10357085	symptom_191	10357085	0.004289	2.713507083011791	not_mentioned		not_mentioned	correct	ok	not_mentioned	released	unavailable
Haiku 4.5	imcs21	calibration	10357085	symptom_192	10357085	0.004289	2.713507083011791	not_mentioned		not_mentioned	correct	ok	not_mentioned	released	unavailable
Haiku 4.5	imcs21	calibration	10357085	symptom_193	10357085	0.004289	2.713507083011791	not_mentioned		not_mentioned	correct	ok	not_mentioned	released	unavailable
Haiku 4.5	imcs21	calibration	10357085	symptom_194	10357085	0.004289	2.713507083011791	not_mentioned		not_mentioned	correct	ok	not_mentioned	released	unavailable
Haiku 4.5	imcs21	calibration	10357085	symptom_195	10357085	0.004289	2.713507083011791	not_mentioned		not_mentioned	correct	ok	not_mentioned	released	unavailable
Haiku 4.5	imcs21	calibration	10357085	symptom_196	10357085	0.004289	2.713507083011791	not_mentioned		not_mentioned	correct	ok	not_mentioned	released	unavailable
Haiku 4.5	imcs21	calibration	10357085	symptom_197	10357085	0.004289	2.713507083011791	not_mentioned		not_mentioned	correct	ok	not_mentioned	released	unavailable
Haiku 4.5	imcs21	calibration	10357085	symptom_198	10357085	0.004289	2.713507083011791	not_mentioned		not_mentioned	correct	ok	not_mentioned	released	unavailable
Haiku 4.5	imcs21	calibration	10357085	symptom_199	10357085	0.004289	2.713507083011791	not_mentioned		not_mentioned	correct	ok	not_mentioned	released	unavailable
Haiku 4.5	imcs21	calibration	10357085	symptom_200	10357085	0.004289	2.713507083011791	not_mentioned		not_mentioned	correct	ok	not_mentioned	released	unavailable
Haiku 4.5	imcs21	calibration	10357085	symptom_201	10357085	0.004289	2.713507083011791	not_mentioned		not_mentioned	correct	ok	not_mentioned	released	unavailable
Haiku 4.5	imcs21	calibration	10357085	symptom_202	10357085	0.004289	2.713507083011791	not_mentioned		not_mentioned	correct	ok	not_mentioned	released	unavailable
Haiku 4.5	imcs21	calibration	10357085	symptom_203	10357085	0.004289	2.713507083011791	not_mentioned		not_mentioned	correct	ok	not_mentioned	released	unavailable
Haiku 4.5	imcs21	calibration	10357085	symptom_204	10357085	0.004289	2.713507083011791	not_mentioned		not_mentioned	correct	ok	not_mentioned	released	unavailable
Haiku 4.5	imcs21	calibration	10357085	symptom_205	10357085	0.004289	2.713507083011791	not_mentioned		not_mentioned	correct	ok	not_mentioned	released	unavailable
Haiku 4.5	imcs21	calibration	10357085	symptom_206	10357085	0.004289	2.713507083011791	not_mentioned		not_mentioned	correct	ok	not_mentioned	released	unavailable
Haiku 4.5	imcs21	calibration	10357085	symptom_207	10357085	0.004289	2.713507083011791	not_mentioned		not_mentioned	correct	ok	not_mentioned	released	unavailable
Haiku 4.5	imcs21	calibration	10357085	symptom_208	10357085	0.004289	2.713507083011791	not_mentioned		not_mentioned	correct	ok	not_mentioned	released	unavailable
Haiku 4.5	imcs21	calibration	10357085	symptom_209	10357085	0.004289	2.713507083011791	not_mentioned		not_mentioned	correct	ok	not_mentioned	released	unavailable
Haiku 4.5	imcs21	calibration	10357085	symptom_210	10357085	0.004289	2.713507083011791	not_mentioned		not_mentioned	correct	ok	not_mentioned	released	unavailable
Haiku 4.5	imcs21	calibration	10357085	symptom_211	10357085	0.004289	2.713507083011791	not_mentioned		not_mentioned	correct	ok	not_mentioned	released	unavailable
Haiku 4.5	imcs21	calibration	10357085	symptom_212	10357085	0.004289	2.713507083011791	not_mentioned		not_mentioned	correct	ok	not_mentioned	released	unavailable
Haiku 4.5	imcs21	calibration	10357085	symptom_213	10357085	0.004289	2.713507083011791	not_mentioned		not_mentioned	correct	ok	not_mentioned	released	unavailable
Haiku 4.5	imcs21	calibration	10357085	symptom_214	10357085	0.004289	2.713507083011791	not_mentioned		not_mentioned	correct	ok	not_mentioned	released	unavailable
Haiku 4.5	imcs21	calibration	10357085	symptom_215	10357085	0.004289	2.713507083011791	not_mentioned		not_mentioned	correct	ok	not_mentioned	released	unavailable
Haiku 4.5	imcs21	calibration	10357085	symptom_216	10357085	0.004289	2.713507083011791	not_mentioned		not_mentioned	correct	ok	not_mentioned	released	unavailable
Haiku 4.5	imcs21	calibration	10357085	symptom_217	10357085	0.004289	2.713507083011791	not_mentioned		not_mentioned	correct	ok	not_mentioned	released	unavailable
Haiku 4.5	imcs21	calibration	10357085	symptom_218	10357085	0.004289	2.713507083011791	not_mentioned		not_mentioned	correct	ok	not_mentioned	released	unavailable
Haiku 4.5	imcs21	calibration	10357085	symptom_219	10357085	0.004289	2.713507083011791	not_mentioned		not_mentioned	correct	ok	not_mentioned	released	unavailable
Haiku 4.5	imcs21	calibration	10357085	symptom_220	10357085	0.004289	2.713507083011791	not_mentioned		not_mentioned	correct	ok	not_mentioned	released	unavailable
Haiku 4.5	imcs21	calibration	10357085	symptom_221	10357085	0.004289	2.713507083011791	not_mentioned		not_mentioned	correct	ok	not_mentioned	released	unavailable
Haiku 4.5	imcs21	calibration	10357085	symptom_222	10357085	0.004289	2.713507083011791	not_mentioned		not_mentioned	correct	ok	not_mentioned	released	unavailable
Haiku 4.5	imcs21	calibration	10357085	symptom_223	10357085	0.004289	2.713507083011791	not_mentioned		not_mentioned	correct	ok	not_mentioned	released	unavailable
Haiku 4.5	imcs21	calibration	10357085	symptom_224	10357085	0.004289	2.713507083011791	not_mentioned		not_mentioned	correct	ok	not_mentioned	released	unavailable
Haiku 4.5	imcs21	calibration	10357085	symptom_225	10357085	0.004289	2.713507083011791	not_mentioned		not_mentioned	correct	ok	not_mentioned	released	unavailable
Haiku 4.5	imcs21	calibration	10357085	symptom_226	10357085	0.004289	2.713507083011791	not_mentioned		not_mentioned	correct	ok	not_mentioned	released	unavailable
Haiku 4.5	imcs21	calibration	10357085	symptom_227	10357085	0.004289	2.713507083011791	not_mentioned		not_mentioned	correct	ok	not_mentioned	released	unavailable
Haiku 4.5	imcs21	calibration	10357085	symptom_228	10357085	0.004289	2.713507083011791	not_mentioned		not_mentioned	correct	ok	not_mentioned	released	unavailable
Haiku 4.5	imcs21	calibration	10357085	symptom_229	10357085	0.004289	2.713507083011791	not_mentioned		not_mentioned	correct	ok	not_mentioned	released	unavailable
Haiku 4.5	imcs21	calibration	10357085	symptom_230	10357085	0.004289	2.713507083011791	not_mentioned		not_mentioned	correct	ok	not_mentioned	released	unavailable
Haiku 4.5	imcs21	calibration	10357085	symptom_231	10357085	0.004289	2.713507083011791	not_mentioned		not_mentioned	correct	ok	not_mentioned	released	unavailable
Haiku 4.5	imcs21	calibration	10357085	symptom_232	10357085	0.004289	2.713507083011791	not_mentioned		not_mentioned	correct	ok	not_mentioned	released	unavailable
Haiku 4.5	imcs21	calibration	10357085	symptom_233	10357085	0.004289	2.713507083011791	not_mentioned		not_mentioned	correct	ok	not_mentioned	released	unavailable
Haiku 4.5	imcs21	calibration	10357085	symptom_234	10357085	0.004289	2.713507083011791	not_mentioned		not_mentioned	correct	ok	not_mentioned	released	unavailable
Haiku 4.5	imcs21	calibration	10357085	symptom_235	10357085	0.004289	2.713507083011791	not_mentioned		not_mentioned	correct	ok	not_mentioned	released	unavailable
Haiku 4.5	imcs21	calibration	10357085	symptom_236	10357085	0.004289	2.713507083011791	not_mentioned		not_mentioned	correct	ok	not_mentioned	released	unavailable
Haiku 4.5	imcs21	calibration	10357085	symptom_237	10357085	0.004289	2.713507083011791	not_mentioned		not_mentioned	correct	ok	not_mentioned	released	unavailable
Haiku 4.5	imcs21	calibration	10357085	symptom_238	10357085	0.004289	2.713507083011791	not_mentioned		not_mentioned	correct	ok	not_mentioned	released	unavailable
Haiku 4.5	imcs21	calibration	10357085	symptom_239	10357085	0.004289	2.713507083011791	not_mentioned		not_mentioned	correct	ok	not_mentioned	released	unavailable
Haiku 4.5	imcs21	calibration	10357085	symptom_240	10357085	0.004289	2.713507083011791	not_mentioned		not_mentioned	correct	ok	not_mentioned	released	unavailable
Haiku 4.5	imcs21	calibration	10357085	symptom_241	10357085	0.004289	2.713507083011791	not_mentioned		not_mentioned	correct	ok	not_mentioned	released	unavailable
Haiku 4.5	imcs21	calibration	10357085	symptom_242	10357085	0.004289	2.713507083011791	not_mentioned		not_mentioned	correct	ok	not_mentioned	released	unavailable
Haiku 4.5	imcs21	calibration	10357085	symptom_243	10357085	0.004289	2.713507083011791	not_mentioned		not_mentioned	correct	ok	not_mentioned	released	unavailable
Haiku 4.5	imcs21	calibration	10357085	symptom_244	10357085	0.004289	2.713507083011791	not_mentioned		not_mentioned	correct	ok	not_mentioned	released	unavailable
Haiku 4.5	imcs21	calibration	10357085	symptom_245	10357085	0.004289	2.713507083011791	not_mentioned		not_mentioned	correct	ok	not_mentioned	released	unavailable
Haiku 4.5	imcs21	calibration	10357085	symptom_246	10357085	0.004289	2.713507083011791	not_mentioned		not_mentioned	correct	ok	not_mentioned	released	unavailable
Haiku 4.5	imcs21	calibration	10357085	symptom_247	10357085	0.004289	2.713507083011791	not_mentioned		not_mentioned	correct	ok	not_mentioned	released	unavailable
Haiku 4.5	imcs21	calibration	10357085	symptom_248	10357085	0.004289	2.713507083011791	not_mentioned		not_mentioned	correct	ok	not_mentioned	released	unavailable
Haiku 4.5	imcs21	calibration	10357085	symptom_249	10357085	0.004289	2.713507083011791	not_mentioned		not_mentioned	correct	ok	not_mentioned	released	unavailable
Haiku 4.5	imcs21	calibration	10357085	symptom_250	10357085	0.004289	2.713507083011791	not_mentioned		not_mentioned	correct	ok	not_mentioned	released	unavailable
Haiku 4.5	imcs21	calibration	10357085	symptom_251	10357085	0.004289	2.713507083011791	not_mentioned		not_mentioned	correct	ok	not_mentioned	released	unavailable
Haiku 4.5	imcs21	calibration	10357085	symptom_252	10357085	0.004289	2.713507083011791	not_mentioned		not_mentioned	correct	ok	not_mentioned	released	unavailable
Haiku 4.5	imcs21	calibration	10357085	symptom_253	10357085	0.004289	2.713507083011791	not_mentioned		not_mentioned	correct	ok	not_mentioned	released	unavailable
Haiku 4.5	imcs21	calibration	10357085	symptom_254	10357085	0.004289	2.713507083011791	not_mentioned		not_mentioned	correct	ok	not_mentioned	released	unavailable
Haiku 4.5	imcs21	calibration	10357085	symptom_255	10357085	0.004289	2.713507083011791	not_mentioned		not_mentioned	correct	ok	not_mentioned	released	unavailable
Haiku 4.5	imcs21	calibration	10357085	symptom_256	10357085	0.004289	2.713507083011791	not_mentioned		not_mentioned	correct	ok	not_mentioned	released	unavailable
Haiku 4.5	imcs21	calibration	10357085	symptom_257	10357085	0.004289	2.713507083011791	not_mentioned		not_mentioned	correct	ok	not_mentioned	released	unavailable
Haiku 4.5	imcs21	calibration	10357085	symptom_258	10357085	0.004289	2.713507083011791	not_mentioned		not_mentioned	correct	ok	not_mentioned	released	unavailable
Haiku 4.5	imcs21	calibration	10357085	symptom_259	10357085	0.004289	2.713507083011791	not_mentioned		not_mentioned	correct	ok	not_mentioned	released	unavailable
Haiku 4.5	imcs21	calibration	10357085	symptom_260	10357085	0.004289	2.713507083011791	not_mentioned		not_mentioned	correct	ok	not_mentioned	released	unavailable
Haiku 4.5	imcs21	calibration	10357085	symptom_261	10357085	0.004289	2.713507083011791	not_mentioned		not_mentioned	correct	ok	not_mentioned	released	unavailable
Haiku 4.5	imcs21	calibration	10357085	symptom_262	10357085	0.004289	2.713507083011791	not_mentioned		not_mentioned	correct	ok	not_mentioned	released	unavailable
Haiku 4.5	imcs21	calibration	10357085	symptom_263	10357085	0.004289	2.713507083011791	not_mentioned		not_mentioned	correct	ok	not_mentioned	released	unavailable
Haiku 4.5	imcs21	calibration	10357085	symptom_264	10357085	0.004289	2.713507083011791	not_mentioned		not_mentioned	correct	ok	not_mentioned	released	unavailable
Haiku 4.5	imcs21	calibration	10357085	symptom_265	10357085	0.004289	2.713507083011791	not_mentioned		not_mentioned	correct	ok	not_mentioned	released	unavailable
Haiku 4.5	imcs21	calibration	10357085	symptom_266	10357085	0.004289	2.713507083011791	not_mentioned		not_mentioned	correct	ok	not_mentioned	released	unavailable
Haiku 4.5	imcs21	calibration	10357085	symptom_267	10357085	0.004289	2.713507083011791	not_mentioned		not_mentioned	correct	ok	not_mentioned	released	unavailable
Haiku 4.5	imcs21	calibration	10357085	symptom_268	10357085	0.004289	2.713507083011791	not_mentioned		not_mentioned	correct	ok	not_mentioned	released	unavailable
Haiku 4.5	imcs21	calibration	10357085	symptom_269	10357085	0.004289	2.713507083011791	not_mentioned		not_mentioned	correct	ok	not_mentioned	released	unavailable
Haiku 4.5	imcs21	calibration	10357085	symptom_270	10357085	0.004289	2.713507083011791	not_mentioned		not_mentioned	correct	ok	not_mentioned	released	unavailable
Haiku 4.5	imcs21	calibration	10357085	symptom_271	10357085	0.004289	2.713507083011791	not_mentioned		not_mentioned	correct	ok	not_mentioned	released	unavailable
Haiku 4.5	imcs21	calibration	10357085	symptom_272	10357085	0.004289	2.713507083011791	not_mentioned		not_mentioned	correct	ok	not_mentioned	released	unavailable
Haiku 4.5	imcs21	calibration	10357085	symptom_273	10357085	0.004289	2.713507083011791	not_mentioned		not_mentioned	correct	ok	not_mentioned	released	unavailable
Haiku 4.5	imcs21	calibration	10357085	symptom_274	10357085	0.004289	2.713507083011791	not_mentioned		not_mentioned	correct	ok	not_mentioned	released	unavailable
Haiku 4.5	imcs21	calibration	10357085	symptom_275	10357085	0.004289	2.713507083011791	not_mentioned		not_mentioned	correct	ok	not_mentioned	released	unavailable
Haiku 4.5	imcs21	calibration	10357085	symptom_276	10357085	0.004289	2.713507083011791	not_mentioned		not_mentioned	correct	ok	not_mentioned	released	unavailable
Haiku 4.5	imcs21	calibration	10357085	symptom_277	10357085	0.004289	2.713507083011791	not_mentioned		not_mentioned	correct	ok	not_mentioned	released	unavailable
Haiku 4.5	imcs21	calibration	10357085	symptom_278	10357085	0.004289	2.713507083011791	not_mentioned		not_mentioned	correct	ok	not_mentioned	released	unavailable
Haiku 4.5	imcs21	calibration	10357085	symptom_279	10357085	0.004289	2.713507083011791	not_mentioned		not_mentioned	correct	ok	not_mentioned	released	unavailable
Haiku 4.5	imcs21	calibration	10357085	symptom_280	10357085	0.004289	2.713507083011791	not_mentioned		not_mentioned	correct	ok	not_mentioned	released	unavailable
Haiku 4.5	imcs21	calibration	10357085	symptom_281	10357085	0.004289	2.713507083011791	not_mentioned		not_mentioned	correct	ok	not_mentioned	released	unavailable
Haiku 4.5	imcs21	calibration	10357085	symptom_282	10357085	0.004289	2.713507083011791	not_mentioned		not_mentioned	correct	ok	not_mentioned	released	unavailable
Haiku 4.5	imcs21	calibration	10357085	symptom_283	10357085	0.004289	2.713507083011791	not_mentioned		not_mentioned	correct	ok	not_mentioned	released	unavailable
Haiku 4.5	imcs21	calibration	10357085	symptom_284	10357085	0.004289	2.713507083011791	not_mentioned		not_mentioned	correct	ok	not_mentioned	released	unavailable
Haiku 4.5	imcs21	calibration	10357085	symptom_285	10357085	0.004289	2.713507083011791	not_mentioned		not_mentioned	correct	ok	not_mentioned	released	unavailable
Haiku 4.5	imcs21	calibration	10357085	symptom_286	10357085	0.004289	2.713507083011791	not_mentioned		not_mentioned	correct	ok	not_mentioned	released	unavailable
Haiku 4.5	imcs21	calibration	10357085	symptom_287	10357085	0.004289	2.713507083011791	not_mentioned		not_mentioned	correct	ok	not_mentioned	released	unavailable
Haiku 4.5	imcs21	calibration	10357085	symptom_288	10357085	0.004289	2.713507083011791	not_mentioned		not_mentioned	correct	ok	not_mentioned	released	unavailable
Haiku 4.5	imcs21	calibration	10357085	symptom_289	10357085	0.004289	2.713507083011791	not_mentioned		not_mentioned	correct	ok	not_mentioned	released	unavailable
Haiku 4.5	imcs21	calibration	10357085	symptom_290	10357085	0.004289	2.713507083011791	not_mentioned		not_mentioned	correct	ok	not_mentioned	released	unavailable
Haiku 4.5	imcs21	calibration	10357085	symptom_291	10357085	0.004289	2.713507083011791	not_mentioned		not_mentioned	correct	ok	not_mentioned	released	unavailable
Haiku 4.5	imcs21	calibration	10357085	symptom_292	10357085	0.004289	2.713507083011791	not_mentioned		not_mentioned	correct	ok	not_mentioned	released	unavailable
Haiku 4.5	imcs21	calibration	10357085	symptom_293	10357085	0.004289	2.713507083011791	not_mentioned		not_mentioned	correct	ok	not_mentioned	released	unavailable
Haiku 4.5	imcs21	calibration	10357085	symptom_294	10357085	0.004289	2.713507083011791	not_mentioned		not_mentioned	correct	ok	not_mentioned	released	unavailable
Haiku 4.5	imcs21	calibration	10357085	symptom_295	10357085	0.004289	2.713507083011791	not_mentioned		not_mentioned	correct	ok	not_mentioned	released	unavailable
Haiku 4.5	imcs21	calibration	10357085	symptom_296	10357085	0.004289	2.713507083011791	not_mentioned		not_mentioned	correct	ok	not_mentioned	released	unavailable
Haiku 4.5	imcs21	calibration	10357085	symptom_297	10357085	0.004289	2.713507083011791	not_mentioned		not_mentioned	correct	ok	not_mentioned	released	unavailable
Haiku 4.5	imcs21	calibration	10357085	symptom_298	10357085	0.004289	2.713507083011791	not_mentioned		not_mentioned	correct	ok	not_mentioned	released	unavailable
Haiku 4.5	imcs21	calibration	10357085	symptom_299	10357085	0.004289	2.713507083011791	not_mentioned		not_mentioned	correct	ok	not_mentioned	released	unavailable
Haiku 4.5	imcs21	calibration	10357085	symptom_300	10357085	0.004289	2.713507083011791	not_mentioned		not_mentioned	correct	ok	not_mentioned	released	unavailable
Haiku 4.5	imcs21	calibration	10357085	symptom_301	10357085	0.004289	2.713507083011791	not_mentioned		not_mentioned	correct	ok	not_mentioned	released	unavailable
Haiku 4.5	imcs21	calibration	10357085	symptom_302	10357085	0.004289	2.713507083011791	not_mentioned		not_mentioned	correct	ok	not_mentioned	released	unavailable
Haiku 4.5	imcs21	calibration	10357085	symptom_303	10357085	0.004289	2.713507083011791	not_mentioned		not_mentioned	correct	ok	not_mentioned	released	unavailable
Haiku 4.5	imcs21	calibration	10357085	symptom_304	10357085	0.004289	2.713507083011791	not_mentioned		not_mentioned	correct	ok	not_mentioned	released	unavailable
Haiku 4.5	imcs21	calibration	10357085	symptom_305	10357085	0.004289	2.713507083011791	not_mentioned		not_mentioned	correct	ok	not_mentioned	released	unavailable
Haiku 4.5	imcs21	calibration	10357085	symptom_306	10357085	0.004289	2.713507083011791	not_mentioned		not_mentioned	correct	ok	not_mentioned	released	unavailable
Haiku 4.5	imcs21	calibration	10357085	symptom_307	10357085	0.004289	2.713507083011791	not_mentioned		not_mentioned	correct	ok	not_mentioned	released	unavailable
Haiku 4.5	imcs21	calibration	10357085	symptom_308	10357085	0.004289	2.713507083011791	not_mentioned		not_mentioned	correct	ok	not_mentioned	released	unavailable
Haiku 4.5	imcs21	calibration	10357085	symptom_309	10357085	0.004289	2.713507083011791	not_mentioned		not_mentioned	correct	ok	not_mentioned	released	unavailable
Haiku 4.5	imcs21	calibration	10357085	symptom_310	10357085	0.004289	2.713507083011791	not_mentioned		not_mentioned	correct	ok	not_mentioned	released	unavailable
Haiku 4.5	imcs21	calibration	10357085	symptom_311	10357085	0.004289	2.713507083011791	not_mentioned		not_mentioned	correct	ok	not_mentioned	released	unavailable
Haiku 4.5	imcs21	calibration	10357085	symptom_312	10357085	0.004289	2.713507083011791	not_mentioned		not_mentioned	correct	ok	not_mentioned	released	unavailable
Haiku 4.5	imcs21	calibration	10357085	symptom_313	10357085	0.004289	2.713507083011791	not_mentioned		not_mentioned	correct	ok	not_mentioned	released	unavailable
Haiku 4.5	imcs21	calibration	10357085	symptom_314	10357085	0.004289	2.713507083011791	not_mentioned		not_mentioned	correct	ok	not_mentioned	released	unavailable
Haiku 4.5	imcs21	calibration	10357085	symptom_315	10357085	0.004289	2.713507083011791	not_mentioned		not_mentioned	correct	ok	not_mentioned	released	unavailable
Haiku 4.5	imcs21	calibration	10357085	symptom_316	10357085	0.004289	2.713507083011791	not_mentioned		not_mentioned	correct	ok	not_mentioned	released	unavailable
Haiku 4.5	imcs21	calibration	10357085	symptom_317	10357085	0.004289	2.713507083011791	not_mentioned		not_mentioned	correct	ok	not_mentioned	released	unavailable
Haiku 4.5	imcs21	calibration	10357085	symptom_318	10357085	0.004289	2.713507083011791	not_mentioned		not_mentioned	correct	ok	not_mentioned	released	unavailable
Haiku 4.5	imcs21	calibration	10357085	symptom_319	10357085	0.004289	2.713507083011791	not_mentioned		not_mentioned	correct	ok	not_mentioned	released	unavailable
Haiku 4.5	imcs21	calibration	10357085	symptom_320	10357085	0.004289	2.713507083011791	not_mentioned		not_mentioned	correct	ok	not_mentioned	released	unavailable
Haiku 4.5	imcs21	calibration	10357085	symptom_321	10357085	0.004289	2.713507083011791	not_mentioned		not_mentioned	correct	ok	not_mentioned	released	unavailable
Haiku 4.5	imcs21	calibration	10357085	symptom_322	10357085	0.004289	2.713507083011791	not_mentioned		not_mentioned	correct	ok	not_mentioned	released	unavailable
Haiku 4.5	imcs21	calibration	10357085	symptom_323	10357085	0.004289	2.713507083011791	not_mentioned		not_mentioned	correct	ok	not_mentioned	released	unavailable
Haiku 4.5	imcs21	calibration	10357085	symptom_324	10357085	0.004289	2.713507083011791	not_mentioned		not_mentioned	correct	ok	not_mentioned	released	unavailable
Haiku 4.5	imcs21	calibration	10357085	symptom_325	10357085	0.004289	2.713507083011791	not_mentioned		not_mentioned	correct	ok	not_mentioned	released	unavailable
Haiku 4.5	imcs21	calibration	10357085	symptom_326	10357085	0.004289	2.713507083011791	not_mentioned		not_mentioned	correct	ok	not_mentioned	released	unavailable
Haiku 4.5	imcs21	calibration	10357085	symptom_327	10357085	0.004289	2.713507083011791	not_mentioned		not_mentioned	correct	ok	not_mentioned	released	unavailable
Haiku 4.5	imcs21	calibration	10357085	symptom_328	10357085	0.004289	2.713507083011791	not_mentioned		not_mentioned	correct	ok	not_mentioned	released	unavailable
Haiku 4.5	imcs21	calibration	10357085	symptom_329	10357085	0.004289	2.713507083011791	not_mentioned		not_mentioned	correct	ok	not_mentioned	released	unavailable
Haiku 4.5	imcs21	calibration	10357085	symptom_330	10357085	0.004289	2.713507083011791	not_mentioned		not_mentioned	correct	ok	not_mentioned	released	unavailable
Haiku 4.5	imcs21	calibration	10357181	symptom_000	10357181	0.003551	1.5901539160404354	not_mentioned		not_mentioned	correct	ok	not_mentioned	released	unavailable
Haiku 4.5	imcs21	calibration	10357181	symptom_001	10357181	0.003551	1.5901539160404354	not_mentioned		not_mentioned	correct	ok	not_mentioned	released	unavailable
Haiku 4.5	imcs21	calibration	10357181	symptom_002	10357181	0.003551	1.5901539160404354	not_mentioned		not_mentioned	correct	ok	not_mentioned	released	unavailable
Haiku 4.5	imcs21	calibration	10357181	symptom_003	10357181	0.003551	1.5901539160404354	not_mentioned		not_mentioned	correct	ok	not_mentioned	released	unavailable
Haiku 4.5	imcs21	calibration	10357181	symptom_004	10357181	0.003551	1.5901539160404354	positive	0.95	positive	correct	ok	positive	released	reported_percentage
Haiku 4.5	imcs21	calibration	10357181	symptom_005	10357181	0.003551	1.5901539160404354	not_mentioned		not_mentioned	correct	ok	not_mentioned	released	unavailable
Haiku 4.5	imcs21	calibration	10357181	symptom_006	10357181	0.003551	1.5901539160404354	not_mentioned		not_mentioned	correct	ok	not_mentioned	released	unavailable
Haiku 4.5	imcs21	calibration	10357181	symptom_007	10357181	0.003551	1.5901539160404354	not_mentioned		not_mentioned	correct	ok	not_mentioned	released	unavailable
Haiku 4.5	imcs21	calibration	10357181	symptom_008	10357181	0.003551	1.5901539160404354	positive	0.9	not_mentioned	incorrect	ok	not_mentioned	released	reported_percentage
Haiku 4.5	imcs21	calibration	10357181	symptom_009	10357181	0.003551	1.5901539160404354	not_mentioned		not_mentioned	correct	ok	not_mentioned	released	unavailable
Haiku 4.5	imcs21	calibration	10357181	symptom_010	10357181	0.003551	1.5901539160404354	not_mentioned		not_mentioned	correct	ok	not_mentioned	released	unavailable
Haiku 4.5	imcs21	calibration	10357181	symptom_011	10357181	0.003551	1.5901539160404354	not_mentioned		not_mentioned	correct	ok	not_mentioned	released	unavailable
Haiku 4.5	imcs21	calibration	10357181	symptom_012	10357181	0.003551	1.5901539160404354	not_mentioned		not_mentioned	correct	ok	not_mentioned	released	unavailable
Haiku 4.5	imcs21	calibration	10357181	symptom_013	10357181	0.003551	1.5901539160404354	not_mentioned		not_mentioned	correct	ok	not_mentioned	released	unavailable
Haiku 4.5	imcs21	calibration	10357181	symptom_014	10357181	0.003551	1.5901539160404354	not_mentioned		not_mentioned	correct	ok	not_mentioned	released	unavailable
Haiku 4.5	imcs21	calibration	10357181	symptom_015	10357181	0.003551	1.5901539160404354	not_mentioned		not_mentioned	correct	ok	not_mentioned	released	unavailable
Haiku 4.5	imcs21	calibration	10357181	symptom_016	10357181	0.003551	1.5901539160404354	not_mentioned		not_mentioned	correct	ok	not_mentioned	released	unavailable
Haiku 4.5	imcs21	calibration	10357181	symptom_017	10357181	0.003551	1.5901539160404354	not_mentioned		not_mentioned	correct	ok	not_mentioned	released	unavailable
Haiku 4.5	imcs21	calibration	10357181	symptom_018	10357181	0.003551	1.5901539160404354	not_mentioned		negative	incorrect	ok	negative	released	unavailable
Haiku 4.5	imcs21	calibration	10357181	symptom_019	10357181	0.003551	1.5901539160404354	not_mentioned		not_mentioned	correct	ok	not_mentioned	released	unavailable
Haiku 4.5	imcs21	calibration	10357181	symptom_020	10357181	0.003551	1.5901539160404354	not_mentioned		not_mentioned	correct	ok	not_mentioned	released	unavailable
Haiku 4.5	imcs21	calibration	10357181	symptom_021	10357181	0.003551	1.5901539160404354	not_mentioned		not_mentioned	correct	ok	not_mentioned	released	unavailable
Haiku 4.5	imcs21	calibration	10357181	symptom_022	10357181	0.003551	1.5901539160404354	not_mentioned		not_mentioned	correct	ok	not_mentioned	released	unavailable
Haiku 4.5	imcs21	calibration	10357181	symptom_023	10357181	0.003551	1.5901539160404354	not_mentioned		not_mentioned	correct	ok	not_mentioned	released	unavailable
Haiku 4.5	imcs21	calibration	10357181	symptom_024	10357181	0.003551	1.5901539160404354	not_mentioned		not_mentioned	correct	ok	not_mentioned	released	unavailable
Haiku 4.5	imcs21	calibration	10357181	symptom_025	10357181	0.003551	1.5901539160404354	not_mentioned		not_mentioned	correct	ok	not_mentioned	released	unavailable
Haiku 4.5	imcs21	calibration	10357181	symptom_026	10357181	0.003551	1.5901539160404354	not_mentioned		not_mentioned	correct	ok	not_mentioned	released	unavailable
Haiku 4.5	imcs21	calibration	10357181	symptom_027	10357181	0.003551	1.5901539160404354	not_mentioned		not_mentioned	correct	ok	not_mentioned	released	unavailable
Haiku 4.5	imcs21	calibration	10357181	symptom_028	10357181	0.003551	1.5901539160404354	not_mentioned		not_mentioned	correct	ok	not_mentioned	released	unavailable
Haiku 4.5	imcs21	calibration	10357181	symptom_029	10357181	0.003551	1.5901539160404354	not_mentioned		not_mentioned	correct	ok	not_mentioned	released	unavailable
Haiku 4.5	imcs21	calibration	10357181	symptom_030	10357181	0.003551	1.5901539160404354	not_mentioned		not_mentioned	correct	ok	not_mentioned	released	unavailable
Haiku 4.5	imcs21	calibration	10357181	symptom_031	10357181	0.003551	1.5901539160404354	not_mentioned		not_mentioned	correct	ok	not_mentioned	released	unavailable
Haiku 4.5	imcs21	calibration	10357181	symptom_032	10357181	0.003551	1.5901539160404354	not_mentioned		positive	incorrect	ok	positive	released	unavailable
Haiku 4.5	imcs21	calibration	10357181	symptom_033	10357181	0.003551	1.5901539160404354	not_mentioned		not_mentioned	correct	ok	not_mentioned	released	unavailable
Haiku 4.5	imcs21	calibration	10357181	symptom_034	10357181	0.003551	1.5901539160404354	not_mentioned		not_mentioned	correct	ok	not_mentioned	released	unavailable
Haiku 4.5	imcs21	calibration	10357181	symptom_035	10357181	0.003551	1.5901539160404354	not_mentioned		not_mentioned	correct	ok	not_mentioned	released	unavailable
Haiku 4.5	imcs21	calibration	10357181	symptom_036	10357181	0.003551	1.5901539160404354	not_mentioned		not_mentioned	correct	ok	not_mentioned	released	unavailable
Haiku 4.5	imcs21	calibration	10357181	symptom_037	10357181	0.003551	1.5901539160404354	not_mentioned		uncertain	incorrect	ok	uncertain	released	unavailable
Haiku 4.5	imcs21	calibration	10357181	symptom_038	10357181	0.003551	1.5901539160404354	not_mentioned		not_mentioned	correct	ok	not_mentioned	released	unavailable
Haiku 4.5	imcs21	calibration	10357181	symptom_039	10357181	0.003551	1.5901539160404354	not_mentioned		not_mentioned	correct	ok	not_mentioned	released	unavailable
Haiku 4.5	imcs21	calibration	10357181	symptom_040	10357181	0.003551	1.5901539160404354	not_mentioned		not_mentioned	correct	ok	not_mentioned	released	unavailable
Haiku 4.5	imcs21	calibration	10357181	symptom_041	10357181	0.003551	1.5901539160404354	not_mentioned		not_mentioned	correct	ok	not_mentioned	released	unavailable
Haiku 4.5	imcs21	calibration	10357181	symptom_042	10357181	0.003551	1.5901539160404354	not_mentioned		not_mentioned	correct	ok	not_mentioned	released	unavailable
Haiku 4.5	imcs21	calibration	10357181	symptom_043	10357181	0.003551	1.5901539160404354	not_mentioned		not_mentioned	correct	ok	not_mentioned	released	unavailable
Haiku 4.5	imcs21	calibration	10357181	symptom_044	10357181	0.003551	1.5901539160404354	not_mentioned		not_mentioned	correct	ok	not_mentioned	released	unavailable
Haiku 4.5	imcs21	calibration	10357181	symptom_045	10357181	0.003551	1.5901539160404354	not_mentioned		not_mentioned	correct	ok	not_mentioned	released	unavailable
Haiku 4.5	imcs21	calibration	10357181	symptom_046	10357181	0.003551	1.5901539160404354	not_mentioned		not_mentioned	correct	ok	not_mentioned	released	unavailable
Haiku 4.5	imcs21	calibration	10357181	symptom_047	10357181	0.003551	1.5901539160404354	not_mentioned		not_mentioned	correct	ok	not_mentioned	released	unavailable
Haiku 4.5	imcs21	calibration	10357181	symptom_048	10357181	0.003551	1.5901539160404354	not_mentioned		not_mentioned	correct	ok	not_mentioned	released	unavailable
Haiku 4.5	imcs21	calibration	10357181	symptom_049	10357181	0.003551	1.5901539160404354	not_mentioned		not_mentioned	correct	ok	not_mentioned	released	unavailable
Haiku 4.5	imcs21	calibration	10357181	symptom_050	10357181	0.003551	1.5901539160404354	not_mentioned		not_mentioned	correct	ok	not_mentioned	released	unavailable
Haiku 4.5	imcs21	calibration	10357181	symptom_051	10357181	0.003551	1.5901539160404354	not_mentioned		not_mentioned	correct	ok	not_mentioned	released	unavailable
Haiku 4.5	imcs21	calibration	10357181	symptom_052	10357181	0.003551	1.5901539160404354	not_mentioned		not_mentioned	correct	ok	not_mentioned	released	unavailable
Haiku 4.5	imcs21	calibration	10357181	symptom_053	10357181	0.003551	1.5901539160404354	not_mentioned		not_mentioned	correct	ok	not_mentioned	released	unavailable
Haiku 4.5	imcs21	calibration	10357181	symptom_054	10357181	0.003551	1.5901539160404354	not_mentioned		not_mentioned	correct	ok	not_mentioned	released	unavailable
Haiku 4.5	imcs21	calibration	10357181	symptom_055	10357181	0.003551	1.5901539160404354	not_mentioned		not_mentioned	correct	ok	not_mentioned	released	unavailable
Haiku 4.5	imcs21	calibration	10357181	symptom_056	10357181	0.003551	1.5901539160404354	not_mentioned		not_mentioned	correct	ok	not_mentioned	released	unavailable
Haiku 4.5	imcs21	calibration	10357181	symptom_057	10357181	0.003551	1.5901539160404354	not_mentioned		not_mentioned	correct	ok	not_mentioned	released	unavailable
Haiku 4.5	imcs21	calibration	10357181	symptom_058	10357181	0.003551	1.5901539160404354	not_mentioned		not_mentioned	correct	ok	not_mentioned	released	unavailable
Haiku 4.5	imcs21	calibration	10357181	symptom_059	10357181	0.003551	1.5901539160404354	not_mentioned		not_mentioned	correct	ok	not_mentioned	released	unavailable
Haiku 4.5	imcs21	calibration	10357181	symptom_060	10357181	0.003551	1.5901539160404354	not_mentioned		not_mentioned	correct	ok	not_mentioned	released	unavailable
Haiku 4.5	imcs21	calibration	10357181	symptom_061	10357181	0.003551	1.5901539160404354	not_mentioned		not_mentioned	correct	ok	not_mentioned	released	unavailable
Haiku 4.5	imcs21	calibration	10357181	symptom_062	10357181	0.003551	1.5901539160404354	not_mentioned		not_mentioned	correct	ok	not_mentioned	released	unavailable
Haiku 4.5	imcs21	calibration	10357181	symptom_063	10357181	0.003551	1.5901539160404354	not_mentioned		not_mentioned	correct	ok	not_mentioned	released	unavailable
Haiku 4.5	imcs21	calibration	10357181	symptom_064	10357181	0.003551	1.5901539160404354	not_mentioned		not_mentioned	correct	ok	not_mentioned	released	unavailable
Haiku 4.5	imcs21	calibration	10357181	symptom_065	10357181	0.003551	1.5901539160404354	not_mentioned		not_mentioned	correct	ok	not_mentioned	released	unavailable
Haiku 4.5	imcs21	calibration	10357181	symptom_066	10357181	0.003551	1.5901539160404354	not_mentioned		not_mentioned	correct	ok	not_mentioned	released	unavailable
Haiku 4.5	imcs21	calibration	10357181	symptom_067	10357181	0.003551	1.5901539160404354	not_mentioned		not_mentioned	correct	ok	not_mentioned	released	unavailable
Haiku 4.5	imcs21	calibration	10357181	symptom_068	10357181	0.003551	1.5901539160404354	not_mentioned		not_mentioned	correct	ok	not_mentioned	released	unavailable
Haiku 4.5	imcs21	calibration	10357181	symptom_069	10357181	0.003551	1.5901539160404354	not_mentioned		not_mentioned	correct	ok	not_mentioned	released	unavailable
Haiku 4.5	imcs21	calibration	10357181	symptom_070	10357181	0.003551	1.5901539160404354	not_mentioned		not_mentioned	correct	ok	not_mentioned	released	unavailable
Haiku 4.5	imcs21	calibration	10357181	symptom_071	10357181	0.003551	1.5901539160404354	not_mentioned		not_mentioned	correct	ok	not_mentioned	released	unavailable
Haiku 4.5	imcs21	calibration	10357181	symptom_072	10357181	0.003551	1.5901539160404354	not_mentioned		not_mentioned	correct	ok	not_mentioned	released	unavailable
Haiku 4.5	imcs21	calibration	10357181	symptom_073	10357181	0.003551	1.5901539160404354	not_mentioned		not_mentioned	correct	ok	not_mentioned	released	unavailable
Haiku 4.5	imcs21	calibration	10357181	symptom_074	10357181	0.003551	1.5901539160404354	not_mentioned		not_mentioned	correct	ok	not_mentioned	released	unavailable
Haiku 4.5	imcs21	calibration	10357181	symptom_075	10357181	0.003551	1.5901539160404354	not_mentioned		not_mentioned	correct	ok	not_mentioned	released	unavailable
Haiku 4.5	imcs21	calibration	10357181	symptom_076	10357181	0.003551	1.5901539160404354	not_mentioned		not_mentioned	correct	ok	not_mentioned	released	unavailable
Haiku 4.5	imcs21	calibration	10357181	symptom_077	10357181	0.003551	1.5901539160404354	not_mentioned		not_mentioned	correct	ok	not_mentioned	released	unavailable
Haiku 4.5	imcs21	calibration	10357181	symptom_078	10357181	0.003551	1.5901539160404354	not_mentioned		not_mentioned	correct	ok	not_mentioned	released	unavailable
Haiku 4.5	imcs21	calibration	10357181	symptom_079	10357181	0.003551	1.5901539160404354	not_mentioned		not_mentioned	correct	ok	not_mentioned	released	unavailable
Haiku 4.5	imcs21	calibration	10357181	symptom_080	10357181	0.003551	1.5901539160404354	not_mentioned		not_mentioned	correct	ok	not_mentioned	released	unavailable
Haiku 4.5	imcs21	calibration	10357181	symptom_081	10357181	0.003551	1.5901539160404354	not_mentioned		not_mentioned	correct	ok	not_mentioned	released	unavailable
Haiku 4.5	imcs21	calibration	10357181	symptom_082	10357181	0.003551	1.5901539160404354	not_mentioned		not_mentioned	correct	ok	not_mentioned	released	unavailable
Haiku 4.5	imcs21	calibration	10357181	symptom_083	10357181	0.003551	1.5901539160404354	not_mentioned		not_mentioned	correct	ok	not_mentioned	released	unavailable
Haiku 4.5	imcs21	calibration	10357181	symptom_084	10357181	0.003551	1.5901539160404354	not_mentioned		not_mentioned	correct	ok	not_mentioned	released	unavailable
Haiku 4.5	imcs21	calibration	10357181	symptom_085	10357181	0.003551	1.5901539160404354	not_mentioned		not_mentioned	correct	ok	not_mentioned	released	unavailable
Haiku 4.5	imcs21	calibration	10357181	symptom_086	10357181	0.003551	1.5901539160404354	not_mentioned		not_mentioned	correct	ok	not_mentioned	released	unavailable
Haiku 4.5	imcs21	calibration	10357181	symptom_087	10357181	0.003551	1.5901539160404354	not_mentioned		not_mentioned	correct	ok	not_mentioned	released	unavailable
Haiku 4.5	imcs21	calibration	10357181	symptom_088	10357181	0.003551	1.5901539160404354	not_mentioned		not_mentioned	correct	ok	not_mentioned	released	unavailable
Haiku 4.5	imcs21	calibration	10357181	symptom_089	10357181	0.003551	1.5901539160404354	not_mentioned		not_mentioned	correct	ok	not_mentioned	released	unavailable
Haiku 4.5	imcs21	calibration	10357181	symptom_090	10357181	0.003551	1.5901539160404354	not_mentioned		not_mentioned	correct	ok	not_mentioned	released	unavailable
Haiku 4.5	imcs21	calibration	10357181	symptom_091	10357181	0.003551	1.5901539160404354	not_mentioned		not_mentioned	correct	ok	not_mentioned	released	unavailable
Haiku 4.5	imcs21	calibration	10357181	symptom_092	10357181	0.003551	1.5901539160404354	not_mentioned		not_mentioned	correct	ok	not_mentioned	released	unavailable
Haiku 4.5	imcs21	calibration	10357181	symptom_093	10357181	0.003551	1.5901539160404354	not_mentioned		not_mentioned	correct	ok	not_mentioned	released	unavailable
Haiku 4.5	imcs21	calibration	10357181	symptom_094	10357181	0.003551	1.5901539160404354	not_mentioned		not_mentioned	correct	ok	not_mentioned	released	unavailable
Haiku 4.5	imcs21	calibration	10357181	symptom_095	10357181	0.003551	1.5901539160404354	not_mentioned		not_mentioned	correct	ok	not_mentioned	released	unavailable
Haiku 4.5	imcs21	calibration	10357181	symptom_096	10357181	0.003551	1.5901539160404354	not_mentioned		not_mentioned	correct	ok	not_mentioned	released	unavailable
Haiku 4.5	imcs21	calibration	10357181	symptom_097	10357181	0.003551	1.5901539160404354	not_mentioned		not_mentioned	correct	ok	not_mentioned	released	unavailable
Haiku 4.5	imcs21	calibration	10357181	symptom_098	10357181	0.003551	1.5901539160404354	not_mentioned		not_mentioned	correct	ok	not_mentioned	released	unavailable
Haiku 4.5	imcs21	calibration	10357181	symptom_099	10357181	0.003551	1.5901539160404354	not_mentioned		not_mentioned	correct	ok	not_mentioned	released	unavailable
Haiku 4.5	imcs21	calibration	10357181	symptom_100	10357181	0.003551	1.5901539160404354	not_mentioned		not_mentioned	correct	ok	not_mentioned	released	unavailable
Haiku 4.5	imcs21	calibration	10357181	symptom_101	10357181	0.003551	1.5901539160404354	not_mentioned		not_mentioned	correct	ok	not_mentioned	released	unavailable
Haiku 4.5	imcs21	calibration	10357181	symptom_102	10357181	0.003551	1.5901539160404354	not_mentioned		not_mentioned	correct	ok	not_mentioned	released	unavailable
Haiku 4.5	imcs21	calibration	10357181	symptom_103	10357181	0.003551	1.5901539160404354	not_mentioned		not_mentioned	correct	ok	not_mentioned	released	unavailable
Haiku 4.5	imcs21	calibration	10357181	symptom_104	10357181	0.003551	1.5901539160404354	not_mentioned		not_mentioned	correct	ok	not_mentioned	released	unavailable
Haiku 4.5	imcs21	calibration	10357181	symptom_105	10357181	0.003551	1.5901539160404354	not_mentioned		not_mentioned	correct	ok	not_mentioned	released	unavailable
Haiku 4.5	imcs21	calibration	10357181	symptom_106	10357181	0.003551	1.5901539160404354	not_mentioned		not_mentioned	correct	ok	not_mentioned	released	unavailable
Haiku 4.5	imcs21	calibration	10357181	symptom_107	10357181	0.003551	1.5901539160404354	not_mentioned		not_mentioned	correct	ok	not_mentioned	released	unavailable
Haiku 4.5	imcs21	calibration	10357181	symptom_108	10357181	0.003551	1.5901539160404354	not_mentioned		not_mentioned	correct	ok	not_mentioned	released	unavailable
Haiku 4.5	imcs21	calibration	10357181	symptom_109	10357181	0.003551	1.5901539160404354	not_mentioned		not_mentioned	correct	ok	not_mentioned	released	unavailable
Haiku 4.5	imcs21	calibration	10357181	symptom_110	10357181	0.003551	1.5901539160404354	not_mentioned		not_mentioned	correct	ok	not_mentioned	released	unavailable
Haiku 4.5	imcs21	calibration	10357181	symptom_111	10357181	0.003551	1.5901539160404354	not_mentioned		not_mentioned	correct	ok	not_mentioned	released	unavailable
Haiku 4.5	imcs21	calibration	10357181	symptom_112	10357181	0.003551	1.5901539160404354	not_mentioned		not_mentioned	correct	ok	not_mentioned	released	unavailable
Haiku 4.5	imcs21	calibration	10357181	symptom_113	10357181	0.003551	1.5901539160404354	not_mentioned		not_mentioned	correct	ok	not_mentioned	released	unavailable
Haiku 4.5	imcs21	calibration	10357181	symptom_114	10357181	0.003551	1.5901539160404354	not_mentioned		not_mentioned	correct	ok	not_mentioned	released	unavailable
Haiku 4.5	imcs21	calibration	10357181	symptom_115	10357181	0.003551	1.5901539160404354	not_mentioned		not_mentioned	correct	ok	not_mentioned	released	unavailable
Haiku 4.5	imcs21	calibration	10357181	symptom_116	10357181	0.003551	1.5901539160404354	not_mentioned		not_mentioned	correct	ok	not_mentioned	released	unavailable
Haiku 4.5	imcs21	calibration	10357181	symptom_117	10357181	0.003551	1.5901539160404354	not_mentioned		not_mentioned	correct	ok	not_mentioned	released	unavailable
Haiku 4.5	imcs21	calibration	10357181	symptom_118	10357181	0.003551	1.5901539160404354	not_mentioned		not_mentioned	correct	ok	not_mentioned	released	unavailable
Haiku 4.5	imcs21	calibration	10357181	symptom_119	10357181	0.003551	1.5901539160404354	not_mentioned		not_mentioned	correct	ok	not_mentioned	released	unavailable
Haiku 4.5	imcs21	calibration	10357181	symptom_120	10357181	0.003551	1.5901539160404354	not_mentioned		not_mentioned	correct	ok	not_mentioned	released	unavailable
Haiku 4.5	imcs21	calibration	10357181	symptom_121	10357181	0.003551	1.5901539160404354	not_mentioned		not_mentioned	correct	ok	not_mentioned	released	unavailable
Haiku 4.5	imcs21	calibration	10357181	symptom_122	10357181	0.003551	1.5901539160404354	not_mentioned		not_mentioned	correct	ok	not_mentioned	released	unavailable
Haiku 4.5	imcs21	calibration	10357181	symptom_123	10357181	0.003551	1.5901539160404354	not_mentioned		not_mentioned	correct	ok	not_mentioned	released	unavailable
Haiku 4.5	imcs21	calibration	10357181	symptom_124	10357181	0.003551	1.5901539160404354	not_mentioned		not_mentioned	correct	ok	not_mentioned	released	unavailable
Haiku 4.5	imcs21	calibration	10357181	symptom_125	10357181	0.003551	1.5901539160404354	not_mentioned		not_mentioned	correct	ok	not_mentioned	released	unavailable
Haiku 4.5	imcs21	calibration	10357181	symptom_126	10357181	0.003551	1.5901539160404354	not_mentioned		not_mentioned	correct	ok	not_mentioned	released	unavailable
Haiku 4.5	imcs21	calibration	10357181	symptom_127	10357181	0.003551	1.5901539160404354	not_mentioned		not_mentioned	correct	ok	not_mentioned	released	unavailable
Haiku 4.5	imcs21	calibration	10357181	symptom_128	10357181	0.003551	1.5901539160404354	not_mentioned		not_mentioned	correct	ok	not_mentioned	released	unavailable
Haiku 4.5	imcs21	calibration	10357181	symptom_129	10357181	0.003551	1.5901539160404354	not_mentioned		not_mentioned	correct	ok	not_mentioned	released	unavailable
Haiku 4.5	imcs21	calibration	10357181	symptom_130	10357181	0.003551	1.5901539160404354	not_mentioned		not_mentioned	correct	ok	not_mentioned	released	unavailable
Haiku 4.5	imcs21	calibration	10357181	symptom_131	10357181	0.003551	1.5901539160404354	not_mentioned		not_mentioned	correct	ok	not_mentioned	released	unavailable
Haiku 4.5	imcs21	calibration	10357181	symptom_132	10357181	0.003551	1.5901539160404354	not_mentioned		not_mentioned	correct	ok	not_mentioned	released	unavailable
Haiku 4.5	imcs21	calibration	10357181	symptom_133	10357181	0.003551	1.5901539160404354	not_mentioned		not_mentioned	correct	ok	not_mentioned	released	unavailable
Haiku 4.5	imcs21	calibration	10357181	symptom_134	10357181	0.003551	1.5901539160404354	not_mentioned		not_mentioned	correct	ok	not_mentioned	released	unavailable
Haiku 4.5	imcs21	calibration	10357181	symptom_135	10357181	0.003551	1.5901539160404354	not_mentioned		not_mentioned	correct	ok	not_mentioned	released	unavailable
Haiku 4.5	imcs21	calibration	10357181	symptom_136	10357181	0.003551	1.5901539160404354	not_mentioned		not_mentioned	correct	ok	not_mentioned	released	unavailable
Haiku 4.5	imcs21	calibration	10357181	symptom_137	10357181	0.003551	1.5901539160404354	not_mentioned		not_mentioned	correct	ok	not_mentioned	released	unavailable
Haiku 4.5	imcs21	calibration	10357181	symptom_138	10357181	0.003551	1.5901539160404354	not_mentioned		not_mentioned	correct	ok	not_mentioned	released	unavailable
Haiku 4.5	imcs21	calibration	10357181	symptom_139	10357181	0.003551	1.5901539160404354	not_mentioned		not_mentioned	correct	ok	not_mentioned	released	unavailable
Haiku 4.5	imcs21	calibration	10357181	symptom_140	10357181	0.003551	1.5901539160404354	not_mentioned		not_mentioned	correct	ok	not_mentioned	released	unavailable
Haiku 4.5	imcs21	calibration	10357181	symptom_141	10357181	0.003551	1.5901539160404354	not_mentioned		not_mentioned	correct	ok	not_mentioned	released	unavailable
Haiku 4.5	imcs21	calibration	10357181	symptom_142	10357181	0.003551	1.5901539160404354	not_mentioned		not_mentioned	correct	ok	not_mentioned	released	unavailable
Haiku 4.5	imcs21	calibration	10357181	symptom_143	10357181	0.003551	1.5901539160404354	not_mentioned		not_mentioned	correct	ok	not_mentioned	released	unavailable
Haiku 4.5	imcs21	calibration	10357181	symptom_144	10357181	0.003551	1.5901539160404354	not_mentioned		not_mentioned	correct	ok	not_mentioned	released	unavailable
Haiku 4.5	imcs21	calibration	10357181	symptom_145	10357181	0.003551	1.5901539160404354	not_mentioned		not_mentioned	correct	ok	not_mentioned	released	unavailable
Haiku 4.5	imcs21	calibration	10357181	symptom_146	10357181	0.003551	1.5901539160404354	not_mentioned		not_mentioned	correct	ok	not_mentioned	released	unavailable
Haiku 4.5	imcs21	calibration	10357181	symptom_147	10357181	0.003551	1.5901539160404354	not_mentioned		not_mentioned	correct	ok	not_mentioned	released	unavailable
Haiku 4.5	imcs21	calibration	10357181	symptom_148	10357181	0.003551	1.5901539160404354	not_mentioned		not_mentioned	correct	ok	not_mentioned	released	unavailable
Haiku 4.5	imcs21	calibration	10357181	symptom_149	10357181	0.003551	1.5901539160404354	not_mentioned		not_mentioned	correct	ok	not_mentioned	released	unavailable
Haiku 4.5	imcs21	calibration	10357181	symptom_150	10357181	0.003551	1.5901539160404354	not_mentioned		not_mentioned	correct	ok	not_mentioned	released	unavailable
Haiku 4.5	imcs21	calibration	10357181	symptom_151	10357181	0.003551	1.5901539160404354	not_mentioned		not_mentioned	correct	ok	not_mentioned	released	unavailable
Haiku 4.5	imcs21	calibration	10357181	symptom_152	10357181	0.003551	1.5901539160404354	not_mentioned		not_mentioned	correct	ok	not_mentioned	released	unavailable
Haiku 4.5	imcs21	calibration	10357181	symptom_153	10357181	0.003551	1.5901539160404354	not_mentioned		not_mentioned	correct	ok	not_mentioned	released	unavailable
Haiku 4.5	imcs21	calibration	10357181	symptom_154	10357181	0.003551	1.5901539160404354	not_mentioned		not_mentioned	correct	ok	not_mentioned	released	unavailable
Haiku 4.5	imcs21	calibration	10357181	symptom_155	10357181	0.003551	1.5901539160404354	not_mentioned		not_mentioned	correct	ok	not_mentioned	released	unavailable
Haiku 4.5	imcs21	calibration	10357181	symptom_156	10357181	0.003551	1.5901539160404354	not_mentioned		not_mentioned	correct	ok	not_mentioned	released	unavailable
Haiku 4.5	imcs21	calibration	10357181	symptom_157	10357181	0.003551	1.5901539160404354	not_mentioned		not_mentioned	correct	ok	not_mentioned	released	unavailable
Haiku 4.5	imcs21	calibration	10357181	symptom_158	10357181	0.003551	1.5901539160404354	not_mentioned		not_mentioned	correct	ok	not_mentioned	released	unavailable
Haiku 4.5	imcs21	calibration	10357181	symptom_159	10357181	0.003551	1.5901539160404354	not_mentioned		not_mentioned	correct	ok	not_mentioned	released	unavailable
Haiku 4.5	imcs21	calibration	10357181	symptom_160	10357181	0.003551	1.5901539160404354	not_mentioned		not_mentioned	correct	ok	not_mentioned	released	unavailable
Haiku 4.5	imcs21	calibration	10357181	symptom_161	10357181	0.003551	1.5901539160404354	not_mentioned		not_mentioned	correct	ok	not_mentioned	released	unavailable
Haiku 4.5	imcs21	calibration	10357181	symptom_162	10357181	0.003551	1.5901539160404354	not_mentioned		not_mentioned	correct	ok	not_mentioned	released	unavailable
Haiku 4.5	imcs21	calibration	10357181	symptom_163	10357181	0.003551	1.5901539160404354	not_mentioned		not_mentioned	correct	ok	not_mentioned	released	unavailable
Haiku 4.5	imcs21	calibration	10357181	symptom_164	10357181	0.003551	1.5901539160404354	not_mentioned		not_mentioned	correct	ok	not_mentioned	released	unavailable
Haiku 4.5	imcs21	calibration	10357181	symptom_165	10357181	0.003551	1.5901539160404354	not_mentioned		not_mentioned	correct	ok	not_mentioned	released	unavailable
Haiku 4.5	imcs21	calibration	10357181	symptom_166	10357181	0.003551	1.5901539160404354	not_mentioned		not_mentioned	correct	ok	not_mentioned	released	unavailable
Haiku 4.5	imcs21	calibration	10357181	symptom_167	10357181	0.003551	1.5901539160404354	not_mentioned		not_mentioned	correct	ok	not_mentioned	released	unavailable
Haiku 4.5	imcs21	calibration	10357181	symptom_168	10357181	0.003551	1.5901539160404354	positive	0.85	not_mentioned	incorrect	ok	not_mentioned	released	reported_percentage
Haiku 4.5	imcs21	calibration	10357181	symptom_169	10357181	0.003551	1.5901539160404354	not_mentioned		not_mentioned	correct	ok	not_mentioned	released	unavailable
Haiku 4.5	imcs21	calibration	10357181	symptom_170	10357181	0.003551	1.5901539160404354	not_mentioned		not_mentioned	correct	ok	not_mentioned	released	unavailable
Haiku 4.5	imcs21	calibration	10357181	symptom_171	10357181	0.003551	1.5901539160404354	not_mentioned		not_mentioned	correct	ok	not_mentioned	released	unavailable
Haiku 4.5	imcs21	calibration	10357181	symptom_172	10357181	0.003551	1.5901539160404354	not_mentioned		not_mentioned	correct	ok	not_mentioned	released	unavailable
Haiku 4.5	imcs21	calibration	10357181	symptom_173	10357181	0.003551	1.5901539160404354	not_mentioned		not_mentioned	correct	ok	not_mentioned	released	unavailable
Haiku 4.5	imcs21	calibration	10357181	symptom_174	10357181	0.003551	1.5901539160404354	not_mentioned		not_mentioned	correct	ok	not_mentioned	released	unavailable
Haiku 4.5	imcs21	calibration	10357181	symptom_175	10357181	0.003551	1.5901539160404354	not_mentioned		not_mentioned	correct	ok	not_mentioned	released	unavailable
Haiku 4.5	imcs21	calibration	10357181	symptom_176	10357181	0.003551	1.5901539160404354	not_mentioned		not_mentioned	correct	ok	not_mentioned	released	unavailable
Haiku 4.5	imcs21	calibration	10357181	symptom_177	10357181	0.003551	1.5901539160404354	not_mentioned		not_mentioned	correct	ok	not_mentioned	released	unavailable
Haiku 4.5	imcs21	calibration	10357181	symptom_178	10357181	0.003551	1.5901539160404354	not_mentioned		not_mentioned	correct	ok	not_mentioned	released	unavailable
Haiku 4.5	imcs21	calibration	10357181	symptom_179	10357181	0.003551	1.5901539160404354	not_mentioned		not_mentioned	correct	ok	not_mentioned	released	unavailable
Haiku 4.5	imcs21	calibration	10357181	symptom_180	10357181	0.003551	1.5901539160404354	not_mentioned		not_mentioned	correct	ok	not_mentioned	released	unavailable
Haiku 4.5	imcs21	calibration	10357181	symptom_181	10357181	0.003551	1.5901539160404354	not_mentioned		not_mentioned	correct	ok	not_mentioned	released	unavailable
Haiku 4.5	imcs21	calibration	10357181	symptom_182	10357181	0.003551	1.5901539160404354	not_mentioned		not_mentioned	correct	ok	not_mentioned	released	unavailable
Haiku 4.5	imcs21	calibration	10357181	symptom_183	10357181	0.003551	1.5901539160404354	not_mentioned		not_mentioned	correct	ok	not_mentioned	released	unavailable
Haiku 4.5	imcs21	calibration	10357181	symptom_184	10357181	0.003551	1.5901539160404354	not_mentioned		not_mentioned	correct	ok	not_mentioned	released	unavailable
Haiku 4.5	imcs21	calibration	10357181	symptom_185	10357181	0.003551	1.5901539160404354	not_mentioned		not_mentioned	correct	ok	not_mentioned	released	unavailable
Haiku 4.5	imcs21	calibration	10357181	symptom_186	10357181	0.003551	1.5901539160404354	not_mentioned		not_mentioned	correct	ok	not_mentioned	released	unavailable
Haiku 4.5	imcs21	calibration	10357181	symptom_187	10357181	0.003551	1.5901539160404354	not_mentioned		not_mentioned	correct	ok	not_mentioned	released	unavailable
Haiku 4.5	imcs21	calibration	10357181	symptom_188	10357181	0.003551	1.5901539160404354	not_mentioned		not_mentioned	correct	ok	not_mentioned	released	unavailable
Haiku 4.5	imcs21	calibration	10357181	symptom_189	10357181	0.003551	1.5901539160404354	not_mentioned		not_mentioned	correct	ok	not_mentioned	released	unavailable
Haiku 4.5	imcs21	calibration	10357181	symptom_190	10357181	0.003551	1.5901539160404354	not_mentioned		not_mentioned	correct	ok	not_mentioned	released	unavailable
Haiku 4.5	imcs21	calibration	10357181	symptom_191	10357181	0.003551	1.5901539160404354	not_mentioned		not_mentioned	correct	ok	not_mentioned	released	unavailable
Haiku 4.5	imcs21	calibration	10357181	symptom_192	10357181	0.003551	1.5901539160404354	not_mentioned		not_mentioned	correct	ok	not_mentioned	released	unavailable
Haiku 4.5	imcs21	calibration	10357181	symptom_193	10357181	0.003551	1.5901539160404354	not_mentioned		not_mentioned	correct	ok	not_mentioned	released	unavailable
Haiku 4.5	imcs21	calibration	10357181	symptom_194	10357181	0.003551	1.5901539160404354	not_mentioned		not_mentioned	correct	ok	not_mentioned	released	unavailable
Haiku 4.5	imcs21	calibration	10357181	symptom_195	10357181	0.003551	1.5901539160404354	not_mentioned		not_mentioned	correct	ok	not_mentioned	released	unavailable
Haiku 4.5	imcs21	calibration	10357181	symptom_196	10357181	0.003551	1.5901539160404354	not_mentioned		not_mentioned	correct	ok	not_mentioned	released	unavailable
Haiku 4.5	imcs21	calibration	10357181	symptom_197	10357181	0.003551	1.5901539160404354	not_mentioned		not_mentioned	correct	ok	not_mentioned	released	unavailable
Haiku 4.5	imcs21	calibration	10357181	symptom_198	10357181	0.003551	1.5901539160404354	not_mentioned		not_mentioned	correct	ok	not_mentioned	released	unavailable
Haiku 4.5	imcs21	calibration	10357181	symptom_199	10357181	0.003551	1.5901539160404354	not_mentioned		not_mentioned	correct	ok	not_mentioned	released	unavailable
Haiku 4.5	imcs21	calibration	10357181	symptom_200	10357181	0.003551	1.5901539160404354	not_mentioned		not_mentioned	correct	ok	not_mentioned	released	unavailable
Haiku 4.5	imcs21	calibration	10357181	symptom_201	10357181	0.003551	1.5901539160404354	not_mentioned		not_mentioned	correct	ok	not_mentioned	released	unavailable
Haiku 4.5	imcs21	calibration	10357181	symptom_202	10357181	0.003551	1.5901539160404354	not_mentioned		not_mentioned	correct	ok	not_mentioned	released	unavailable
Haiku 4.5	imcs21	calibration	10357181	symptom_203	10357181	0.003551	1.5901539160404354	not_mentioned		not_mentioned	correct	ok	not_mentioned	released	unavailable
Haiku 4.5	imcs21	calibration	10357181	symptom_204	10357181	0.003551	1.5901539160404354	not_mentioned		not_mentioned	correct	ok	not_mentioned	released	unavailable
Haiku 4.5	imcs21	calibration	10357181	symptom_205	10357181	0.003551	1.5901539160404354	not_mentioned		not_mentioned	correct	ok	not_mentioned	released	unavailable
Haiku 4.5	imcs21	calibration	10357181	symptom_206	10357181	0.003551	1.5901539160404354	not_mentioned		not_mentioned	correct	ok	not_mentioned	released	unavailable
Haiku 4.5	imcs21	calibration	10357181	symptom_207	10357181	0.003551	1.5901539160404354	not_mentioned		not_mentioned	correct	ok	not_mentioned	released	unavailable
Haiku 4.5	imcs21	calibration	10357181	symptom_208	10357181	0.003551	1.5901539160404354	not_mentioned		not_mentioned	correct	ok	not_mentioned	released	unavailable
Haiku 4.5	imcs21	calibration	10357181	symptom_209	10357181	0.003551	1.5901539160404354	not_mentioned		not_mentioned	correct	ok	not_mentioned	released	unavailable
Haiku 4.5	imcs21	calibration	10357181	symptom_210	10357181	0.003551	1.5901539160404354	not_mentioned		not_mentioned	correct	ok	not_mentioned	released	unavailable
Haiku 4.5	imcs21	calibration	10357181	symptom_211	10357181	0.003551	1.5901539160404354	not_mentioned		not_mentioned	correct	ok	not_mentioned	released	unavailable
Haiku 4.5	imcs21	calibration	10357181	symptom_212	10357181	0.003551	1.5901539160404354	not_mentioned		not_mentioned	correct	ok	not_mentioned	released	unavailable
Haiku 4.5	imcs21	calibration	10357181	symptom_213	10357181	0.003551	1.5901539160404354	not_mentioned		not_mentioned	correct	ok	not_mentioned	released	unavailable
Haiku 4.5	imcs21	calibration	10357181	symptom_214	10357181	0.003551	1.5901539160404354	not_mentioned		not_mentioned	correct	ok	not_mentioned	released	unavailable
Haiku 4.5	imcs21	calibration	10357181	symptom_215	10357181	0.003551	1.5901539160404354	not_mentioned		not_mentioned	correct	ok	not_mentioned	released	unavailable
Haiku 4.5	imcs21	calibration	10357181	symptom_216	10357181	0.003551	1.5901539160404354	not_mentioned		not_mentioned	correct	ok	not_mentioned	released	unavailable
Haiku 4.5	imcs21	calibration	10357181	symptom_217	10357181	0.003551	1.5901539160404354	not_mentioned		not_mentioned	correct	ok	not_mentioned	released	unavailable
Haiku 4.5	imcs21	calibration	10357181	symptom_218	10357181	0.003551	1.5901539160404354	not_mentioned		not_mentioned	correct	ok	not_mentioned	released	unavailable
Haiku 4.5	imcs21	calibration	10357181	symptom_219	10357181	0.003551	1.5901539160404354	not_mentioned		not_mentioned	correct	ok	not_mentioned	released	unavailable
Haiku 4.5	imcs21	calibration	10357181	symptom_220	10357181	0.003551	1.5901539160404354	not_mentioned		not_mentioned	correct	ok	not_mentioned	released	unavailable
Haiku 4.5	imcs21	calibration	10357181	symptom_221	10357181	0.003551	1.5901539160404354	not_mentioned		not_mentioned	correct	ok	not_mentioned	released	unavailable
Haiku 4.5	imcs21	calibration	10357181	symptom_222	10357181	0.003551	1.5901539160404354	not_mentioned		not_mentioned	correct	ok	not_mentioned	released	unavailable
Haiku 4.5	imcs21	calibration	10357181	symptom_223	10357181	0.003551	1.5901539160404354	not_mentioned		not_mentioned	correct	ok	not_mentioned	released	unavailable
Haiku 4.5	imcs21	calibration	10357181	symptom_224	10357181	0.003551	1.5901539160404354	not_mentioned		not_mentioned	correct	ok	not_mentioned	released	unavailable
Haiku 4.5	imcs21	calibration	10357181	symptom_225	10357181	0.003551	1.5901539160404354	not_mentioned		not_mentioned	correct	ok	not_mentioned	released	unavailable
Haiku 4.5	imcs21	calibration	10357181	symptom_226	10357181	0.003551	1.5901539160404354	not_mentioned		not_mentioned	correct	ok	not_mentioned	released	unavailable
Haiku 4.5	imcs21	calibration	10357181	symptom_227	10357181	0.003551	1.5901539160404354	not_mentioned		not_mentioned	correct	ok	not_mentioned	released	unavailable
Haiku 4.5	imcs21	calibration	10357181	symptom_228	10357181	0.003551	1.5901539160404354	not_mentioned		not_mentioned	correct	ok	not_mentioned	released	unavailable
Haiku 4.5	imcs21	calibration	10357181	symptom_229	10357181	0.003551	1.5901539160404354	not_mentioned		not_mentioned	correct	ok	not_mentioned	released	unavailable
Haiku 4.5	imcs21	calibration	10357181	symptom_230	10357181	0.003551	1.5901539160404354	not_mentioned		not_mentioned	correct	ok	not_mentioned	released	unavailable
Haiku 4.5	imcs21	calibration	10357181	symptom_231	10357181	0.003551	1.5901539160404354	not_mentioned		not_mentioned	correct	ok	not_mentioned	released	unavailable
Haiku 4.5	imcs21	calibration	10357181	symptom_232	10357181	0.003551	1.5901539160404354	not_mentioned		not_mentioned	correct	ok	not_mentioned	released	unavailable
Haiku 4.5	imcs21	calibration	10357181	symptom_233	10357181	0.003551	1.5901539160404354	not_mentioned		not_mentioned	correct	ok	not_mentioned	released	unavailable
Haiku 4.5	imcs21	calibration	10357181	symptom_234	10357181	0.003551	1.5901539160404354	not_mentioned		not_mentioned	correct	ok	not_mentioned	released	unavailable
Haiku 4.5	imcs21	calibration	10357181	symptom_235	10357181	0.003551	1.5901539160404354	not_mentioned		not_mentioned	correct	ok	not_mentioned	released	unavailable
Haiku 4.5	imcs21	calibration	10357181	symptom_236	10357181	0.003551	1.5901539160404354	not_mentioned		not_mentioned	correct	ok	not_mentioned	released	unavailable
Haiku 4.5	imcs21	calibration	10357181	symptom_237	10357181	0.003551	1.5901539160404354	not_mentioned		not_mentioned	correct	ok	not_mentioned	released	unavailable
Haiku 4.5	imcs21	calibration	10357181	symptom_238	10357181	0.003551	1.5901539160404354	not_mentioned		not_mentioned	correct	ok	not_mentioned	released	unavailable
Haiku 4.5	imcs21	calibration	10357181	symptom_239	10357181	0.003551	1.5901539160404354	not_mentioned		not_mentioned	correct	ok	not_mentioned	released	unavailable
Haiku 4.5	imcs21	calibration	10357181	symptom_240	10357181	0.003551	1.5901539160404354	not_mentioned		not_mentioned	correct	ok	not_mentioned	released	unavailable
Haiku 4.5	imcs21	calibration	10357181	symptom_241	10357181	0.003551	1.5901539160404354	not_mentioned		not_mentioned	correct	ok	not_mentioned	released	unavailable
Haiku 4.5	imcs21	calibration	10357181	symptom_242	10357181	0.003551	1.5901539160404354	not_mentioned		not_mentioned	correct	ok	not_mentioned	released	unavailable
Haiku 4.5	imcs21	calibration	10357181	symptom_243	10357181	0.003551	1.5901539160404354	not_mentioned		not_mentioned	correct	ok	not_mentioned	released	unavailable
Haiku 4.5	imcs21	calibration	10357181	symptom_244	10357181	0.003551	1.5901539160404354	not_mentioned		not_mentioned	correct	ok	not_mentioned	released	unavailable
Haiku 4.5	imcs21	calibration	10357181	symptom_245	10357181	0.003551	1.5901539160404354	not_mentioned		not_mentioned	correct	ok	not_mentioned	released	unavailable
Haiku 4.5	imcs21	calibration	10357181	symptom_246	10357181	0.003551	1.5901539160404354	not_mentioned		not_mentioned	correct	ok	not_mentioned	released	unavailable
Haiku 4.5	imcs21	calibration	10357181	symptom_247	10357181	0.003551	1.5901539160404354	not_mentioned		not_mentioned	correct	ok	not_mentioned	released	unavailable
Haiku 4.5	imcs21	calibration	10357181	symptom_248	10357181	0.003551	1.5901539160404354	not_mentioned		not_mentioned	correct	ok	not_mentioned	released	unavailable
Haiku 4.5	imcs21	calibration	10357181	symptom_249	10357181	0.003551	1.5901539160404354	not_mentioned		not_mentioned	correct	ok	not_mentioned	released	unavailable
Haiku 4.5	imcs21	calibration	10357181	symptom_250	10357181	0.003551	1.5901539160404354	not_mentioned		not_mentioned	correct	ok	not_mentioned	released	unavailable
Haiku 4.5	imcs21	calibration	10357181	symptom_251	10357181	0.003551	1.5901539160404354	not_mentioned		not_mentioned	correct	ok	not_mentioned	released	unavailable
Haiku 4.5	imcs21	calibration	10357181	symptom_252	10357181	0.003551	1.5901539160404354	not_mentioned		not_mentioned	correct	ok	not_mentioned	released	unavailable
Haiku 4.5	imcs21	calibration	10357181	symptom_253	10357181	0.003551	1.5901539160404354	not_mentioned		not_mentioned	correct	ok	not_mentioned	released	unavailable
Haiku 4.5	imcs21	calibration	10357181	symptom_254	10357181	0.003551	1.5901539160404354	not_mentioned		not_mentioned	correct	ok	not_mentioned	released	unavailable
Haiku 4.5	imcs21	calibration	10357181	symptom_255	10357181	0.003551	1.5901539160404354	not_mentioned		not_mentioned	correct	ok	not_mentioned	released	unavailable
Haiku 4.5	imcs21	calibration	10357181	symptom_256	10357181	0.003551	1.5901539160404354	not_mentioned		not_mentioned	correct	ok	not_mentioned	released	unavailable
Haiku 4.5	imcs21	calibration	10357181	symptom_257	10357181	0.003551	1.5901539160404354	not_mentioned		not_mentioned	correct	ok	not_mentioned	released	unavailable
Haiku 4.5	imcs21	calibration	10357181	symptom_258	10357181	0.003551	1.5901539160404354	not_mentioned		not_mentioned	correct	ok	not_mentioned	released	unavailable
Haiku 4.5	imcs21	calibration	10357181	symptom_259	10357181	0.003551	1.5901539160404354	not_mentioned		not_mentioned	correct	ok	not_mentioned	released	unavailable
Haiku 4.5	imcs21	calibration	10357181	symptom_260	10357181	0.003551	1.5901539160404354	not_mentioned		not_mentioned	correct	ok	not_mentioned	released	unavailable
Haiku 4.5	imcs21	calibration	10357181	symptom_261	10357181	0.003551	1.5901539160404354	not_mentioned		not_mentioned	correct	ok	not_mentioned	released	unavailable
Haiku 4.5	imcs21	calibration	10357181	symptom_262	10357181	0.003551	1.5901539160404354	not_mentioned		not_mentioned	correct	ok	not_mentioned	released	unavailable
Haiku 4.5	imcs21	calibration	10357181	symptom_263	10357181	0.003551	1.5901539160404354	not_mentioned		not_mentioned	correct	ok	not_mentioned	released	unavailable
Haiku 4.5	imcs21	calibration	10357181	symptom_264	10357181	0.003551	1.5901539160404354	not_mentioned		not_mentioned	correct	ok	not_mentioned	released	unavailable
Haiku 4.5	imcs21	calibration	10357181	symptom_265	10357181	0.003551	1.5901539160404354	not_mentioned		not_mentioned	correct	ok	not_mentioned	released	unavailable
Haiku 4.5	imcs21	calibration	10357181	symptom_266	10357181	0.003551	1.5901539160404354	not_mentioned		not_mentioned	correct	ok	not_mentioned	released	unavailable
Haiku 4.5	imcs21	calibration	10357181	symptom_267	10357181	0.003551	1.5901539160404354	not_mentioned		not_mentioned	correct	ok	not_mentioned	released	unavailable
Haiku 4.5	imcs21	calibration	10357181	symptom_268	10357181	0.003551	1.5901539160404354	not_mentioned		not_mentioned	correct	ok	not_mentioned	released	unavailable
Haiku 4.5	imcs21	calibration	10357181	symptom_269	10357181	0.003551	1.5901539160404354	not_mentioned		not_mentioned	correct	ok	not_mentioned	released	unavailable
Haiku 4.5	imcs21	calibration	10357181	symptom_270	10357181	0.003551	1.5901539160404354	not_mentioned		not_mentioned	correct	ok	not_mentioned	released	unavailable
Haiku 4.5	imcs21	calibration	10357181	symptom_271	10357181	0.003551	1.5901539160404354	not_mentioned		not_mentioned	correct	ok	not_mentioned	released	unavailable
Haiku 4.5	imcs21	calibration	10357181	symptom_272	10357181	0.003551	1.5901539160404354	not_mentioned		not_mentioned	correct	ok	not_mentioned	released	unavailable
Haiku 4.5	imcs21	calibration	10357181	symptom_273	10357181	0.003551	1.5901539160404354	not_mentioned		not_mentioned	correct	ok	not_mentioned	released	unavailable
Haiku 4.5	imcs21	calibration	10357181	symptom_274	10357181	0.003551	1.5901539160404354	not_mentioned		not_mentioned	correct	ok	not_mentioned	released	unavailable
Haiku 4.5	imcs21	calibration	10357181	symptom_275	10357181	0.003551	1.5901539160404354	not_mentioned		not_mentioned	correct	ok	not_mentioned	released	unavailable
Haiku 4.5	imcs21	calibration	10357181	symptom_276	10357181	0.003551	1.5901539160404354	not_mentioned		not_mentioned	correct	ok	not_mentioned	released	unavailable
Haiku 4.5	imcs21	calibration	10357181	symptom_277	10357181	0.003551	1.5901539160404354	not_mentioned		not_mentioned	correct	ok	not_mentioned	released	unavailable
Haiku 4.5	imcs21	calibration	10357181	symptom_278	10357181	0.003551	1.5901539160404354	not_mentioned		not_mentioned	correct	ok	not_mentioned	released	unavailable
Haiku 4.5	imcs21	calibration	10357181	symptom_279	10357181	0.003551	1.5901539160404354	not_mentioned		not_mentioned	correct	ok	not_mentioned	released	unavailable
Haiku 4.5	imcs21	calibration	10357181	symptom_280	10357181	0.003551	1.5901539160404354	not_mentioned		not_mentioned	correct	ok	not_mentioned	released	unavailable
Haiku 4.5	imcs21	calibration	10357181	symptom_281	10357181	0.003551	1.5901539160404354	not_mentioned		not_mentioned	correct	ok	not_mentioned	released	unavailable
Haiku 4.5	imcs21	calibration	10357181	symptom_282	10357181	0.003551	1.5901539160404354	not_mentioned		not_mentioned	correct	ok	not_mentioned	released	unavailable
Haiku 4.5	imcs21	calibration	10357181	symptom_283	10357181	0.003551	1.5901539160404354	not_mentioned		not_mentioned	correct	ok	not_mentioned	released	unavailable
Haiku 4.5	imcs21	calibration	10357181	symptom_284	10357181	0.003551	1.5901539160404354	not_mentioned		not_mentioned	correct	ok	not_mentioned	released	unavailable
Haiku 4.5	imcs21	calibration	10357181	symptom_285	10357181	0.003551	1.5901539160404354	not_mentioned		not_mentioned	correct	ok	not_mentioned	released	unavailable
Haiku 4.5	imcs21	calibration	10357181	symptom_286	10357181	0.003551	1.5901539160404354	not_mentioned		not_mentioned	correct	ok	not_mentioned	released	unavailable
Haiku 4.5	imcs21	calibration	10357181	symptom_287	10357181	0.003551	1.5901539160404354	not_mentioned		not_mentioned	correct	ok	not_mentioned	released	unavailable
Haiku 4.5	imcs21	calibration	10357181	symptom_288	10357181	0.003551	1.5901539160404354	not_mentioned		not_mentioned	correct	ok	not_mentioned	released	unavailable
Haiku 4.5	imcs21	calibration	10357181	symptom_289	10357181	0.003551	1.5901539160404354	not_mentioned		not_mentioned	correct	ok	not_mentioned	released	unavailable
Haiku 4.5	imcs21	calibration	10357181	symptom_290	10357181	0.003551	1.5901539160404354	not_mentioned		not_mentioned	correct	ok	not_mentioned	released	unavailable
Haiku 4.5	imcs21	calibration	10357181	symptom_291	10357181	0.003551	1.5901539160404354	not_mentioned		not_mentioned	correct	ok	not_mentioned	released	unavailable
Haiku 4.5	imcs21	calibration	10357181	symptom_292	10357181	0.003551	1.5901539160404354	not_mentioned		not_mentioned	correct	ok	not_mentioned	released	unavailable
Haiku 4.5	imcs21	calibration	10357181	symptom_293	10357181	0.003551	1.5901539160404354	not_mentioned		not_mentioned	correct	ok	not_mentioned	released	unavailable
Haiku 4.5	imcs21	calibration	10357181	symptom_294	10357181	0.003551	1.5901539160404354	not_mentioned		not_mentioned	correct	ok	not_mentioned	released	unavailable
Haiku 4.5	imcs21	calibration	10357181	symptom_295	10357181	0.003551	1.5901539160404354	not_mentioned		not_mentioned	correct	ok	not_mentioned	released	unavailable
Haiku 4.5	imcs21	calibration	10357181	symptom_296	10357181	0.003551	1.5901539160404354	not_mentioned		not_mentioned	correct	ok	not_mentioned	released	unavailable
Haiku 4.5	imcs21	calibration	10357181	symptom_297	10357181	0.003551	1.5901539160404354	not_mentioned		not_mentioned	correct	ok	not_mentioned	released	unavailable
Haiku 4.5	imcs21	calibration	10357181	symptom_298	10357181	0.003551	1.5901539160404354	not_mentioned		not_mentioned	correct	ok	not_mentioned	released	unavailable
Haiku 4.5	imcs21	calibration	10357181	symptom_299	10357181	0.003551	1.5901539160404354	not_mentioned		not_mentioned	correct	ok	not_mentioned	released	unavailable
Haiku 4.5	imcs21	calibration	10357181	symptom_300	10357181	0.003551	1.5901539160404354	not_mentioned		not_mentioned	correct	ok	not_mentioned	released	unavailable
Haiku 4.5	imcs21	calibration	10357181	symptom_301	10357181	0.003551	1.5901539160404354	not_mentioned		not_mentioned	correct	ok	not_mentioned	released	unavailable
Haiku 4.5	imcs21	calibration	10357181	symptom_302	10357181	0.003551	1.5901539160404354	not_mentioned		not_mentioned	correct	ok	not_mentioned	released	unavailable
Haiku 4.5	imcs21	calibration	10357181	symptom_303	10357181	0.003551	1.5901539160404354	not_mentioned		not_mentioned	correct	ok	not_mentioned	released	unavailable
Haiku 4.5	imcs21	calibration	10357181	symptom_304	10357181	0.003551	1.5901539160404354	not_mentioned		not_mentioned	correct	ok	not_mentioned	released	unavailable
Haiku 4.5	imcs21	calibration	10357181	symptom_305	10357181	0.003551	1.5901539160404354	not_mentioned		not_mentioned	correct	ok	not_mentioned	released	unavailable
Haiku 4.5	imcs21	calibration	10357181	symptom_306	10357181	0.003551	1.5901539160404354	not_mentioned		not_mentioned	correct	ok	not_mentioned	released	unavailable
Haiku 4.5	imcs21	calibration	10357181	symptom_307	10357181	0.003551	1.5901539160404354	not_mentioned		not_mentioned	correct	ok	not_mentioned	released	unavailable
Haiku 4.5	imcs21	calibration	10357181	symptom_308	10357181	0.003551	1.5901539160404354	not_mentioned		not_mentioned	correct	ok	not_mentioned	released	unavailable
Haiku 4.5	imcs21	calibration	10357181	symptom_309	10357181	0.003551	1.5901539160404354	not_mentioned		not_mentioned	correct	ok	not_mentioned	released	unavailable
Haiku 4.5	imcs21	calibration	10357181	symptom_310	10357181	0.003551	1.5901539160404354	not_mentioned		not_mentioned	correct	ok	not_mentioned	released	unavailable
Haiku 4.5	imcs21	calibration	10357181	symptom_311	10357181	0.003551	1.5901539160404354	not_mentioned		not_mentioned	correct	ok	not_mentioned	released	unavailable
Haiku 4.5	imcs21	calibration	10357181	symptom_312	10357181	0.003551	1.5901539160404354	not_mentioned		not_mentioned	correct	ok	not_mentioned	released	unavailable
Haiku 4.5	imcs21	calibration	10357181	symptom_313	10357181	0.003551	1.5901539160404354	not_mentioned		not_mentioned	correct	ok	not_mentioned	released	unavailable
Haiku 4.5	imcs21	calibration	10357181	symptom_314	10357181	0.003551	1.5901539160404354	not_mentioned		not_mentioned	correct	ok	not_mentioned	released	unavailable
Haiku 4.5	imcs21	calibration	10357181	symptom_315	10357181	0.003551	1.5901539160404354	not_mentioned		not_mentioned	correct	ok	not_mentioned	released	unavailable
Haiku 4.5	imcs21	calibration	10357181	symptom_316	10357181	0.003551	1.5901539160404354	not_mentioned		not_mentioned	correct	ok	not_mentioned	released	unavailable
Haiku 4.5	imcs21	calibration	10357181	symptom_317	10357181	0.003551	1.5901539160404354	not_mentioned		not_mentioned	correct	ok	not_mentioned	released	unavailable
Haiku 4.5	imcs21	calibration	10357181	symptom_318	10357181	0.003551	1.5901539160404354	not_mentioned		not_mentioned	correct	ok	not_mentioned	released	unavailable
Haiku 4.5	imcs21	calibration	10357181	symptom_319	10357181	0.003551	1.5901539160404354	not_mentioned		not_mentioned	correct	ok	not_mentioned	released	unavailable
Haiku 4.5	imcs21	calibration	10357181	symptom_320	10357181	0.003551	1.5901539160404354	not_mentioned		not_mentioned	correct	ok	not_mentioned	released	unavailable
Haiku 4.5	imcs21	calibration	10357181	symptom_321	10357181	0.003551	1.5901539160404354	not_mentioned		not_mentioned	correct	ok	not_mentioned	released	unavailable
Haiku 4.5	imcs21	calibration	10357181	symptom_322	10357181	0.003551	1.5901539160404354	not_mentioned		not_mentioned	correct	ok	not_mentioned	released	unavailable
Haiku 4.5	imcs21	calibration	10357181	symptom_323	10357181	0.003551	1.5901539160404354	not_mentioned		not_mentioned	correct	ok	not_mentioned	released	unavailable
Haiku 4.5	imcs21	calibration	10357181	symptom_324	10357181	0.003551	1.5901539160404354	not_mentioned		not_mentioned	correct	ok	not_mentioned	released	unavailable
Haiku 4.5	imcs21	calibration	10357181	symptom_325	10357181	0.003551	1.5901539160404354	not_mentioned		not_mentioned	correct	ok	not_mentioned	released	unavailable
Haiku 4.5	imcs21	calibration	10357181	symptom_326	10357181	0.003551	1.5901539160404354	not_mentioned		not_mentioned	correct	ok	not_mentioned	released	unavailable
Haiku 4.5	imcs21	calibration	10357181	symptom_327	10357181	0.003551	1.5901539160404354	not_mentioned		not_mentioned	correct	ok	not_mentioned	released	unavailable
Haiku 4.5	imcs21	calibration	10357181	symptom_328	10357181	0.003551	1.5901539160404354	not_mentioned		not_mentioned	correct	ok	not_mentioned	released	unavailable
Haiku 4.5	imcs21	calibration	10357181	symptom_329	10357181	0.003551	1.5901539160404354	not_mentioned		not_mentioned	correct	ok	not_mentioned	released	unavailable
Haiku 4.5	imcs21	calibration	10357181	symptom_330	10357181	0.003551	1.5901539160404354	not_mentioned		not_mentioned	correct	ok	not_mentioned	released	unavailable
Haiku 4.5	imcs21	calibration	10357202	symptom_000	10357202	0.003707	1.6781166659202427	not_mentioned		not_mentioned	correct	ok	not_mentioned	released	unavailable
Haiku 4.5	imcs21	calibration	10357202	symptom_001	10357202	0.003707	1.6781166659202427	not_mentioned		positive	incorrect	ok	positive	released	unavailable
Haiku 4.5	imcs21	calibration	10357202	symptom_002	10357202	0.003707	1.6781166659202427	not_mentioned		not_mentioned	correct	ok	not_mentioned	released	unavailable
Haiku 4.5	imcs21	calibration	10357202	symptom_003	10357202	0.003707	1.6781166659202427	not_mentioned		not_mentioned	correct	ok	not_mentioned	released	unavailable
Haiku 4.5	imcs21	calibration	10357202	symptom_004	10357202	0.003707	1.6781166659202427	positive	0.98	positive	correct	ok	positive	released	reported_percentage
Haiku 4.5	imcs21	calibration	10357202	symptom_005	10357202	0.003707	1.6781166659202427	not_mentioned		not_mentioned	correct	ok	not_mentioned	released	unavailable
Haiku 4.5	imcs21	calibration	10357202	symptom_006	10357202	0.003707	1.6781166659202427	not_mentioned		not_mentioned	correct	ok	not_mentioned	released	unavailable
Haiku 4.5	imcs21	calibration	10357202	symptom_007	10357202	0.003707	1.6781166659202427	not_mentioned		not_mentioned	correct	ok	not_mentioned	released	unavailable
Haiku 4.5	imcs21	calibration	10357202	symptom_008	10357202	0.003707	1.6781166659202427	positive	0.92	positive	correct	ok	positive	released	reported_percentage
Haiku 4.5	imcs21	calibration	10357202	symptom_009	10357202	0.003707	1.6781166659202427	not_mentioned		not_mentioned	correct	ok	not_mentioned	released	unavailable
Haiku 4.5	imcs21	calibration	10357202	symptom_010	10357202	0.003707	1.6781166659202427	not_mentioned		not_mentioned	correct	ok	not_mentioned	released	unavailable
Haiku 4.5	imcs21	calibration	10357202	symptom_011	10357202	0.003707	1.6781166659202427	not_mentioned		not_mentioned	correct	ok	not_mentioned	released	unavailable
Haiku 4.5	imcs21	calibration	10357202	symptom_012	10357202	0.003707	1.6781166659202427	not_mentioned		not_mentioned	correct	ok	not_mentioned	released	unavailable
Haiku 4.5	imcs21	calibration	10357202	symptom_013	10357202	0.003707	1.6781166659202427	not_mentioned		not_mentioned	correct	ok	not_mentioned	released	unavailable
Haiku 4.5	imcs21	calibration	10357202	symptom_014	10357202	0.003707	1.6781166659202427	not_mentioned		not_mentioned	correct	ok	not_mentioned	released	unavailable
Haiku 4.5	imcs21	calibration	10357202	symptom_015	10357202	0.003707	1.6781166659202427	positive	0.95	positive	correct	ok	positive	released	reported_percentage
Haiku 4.5	imcs21	calibration	10357202	symptom_016	10357202	0.003707	1.6781166659202427	not_mentioned		not_mentioned	correct	ok	not_mentioned	released	unavailable
Haiku 4.5	imcs21	calibration	10357202	symptom_017	10357202	0.003707	1.6781166659202427	not_mentioned		not_mentioned	correct	ok	not_mentioned	released	unavailable
Haiku 4.5	imcs21	calibration	10357202	symptom_018	10357202	0.003707	1.6781166659202427	not_mentioned		not_mentioned	correct	ok	not_mentioned	released	unavailable
Haiku 4.5	imcs21	calibration	10357202	symptom_019	10357202	0.003707	1.6781166659202427	not_mentioned		not_mentioned	correct	ok	not_mentioned	released	unavailable
Haiku 4.5	imcs21	calibration	10357202	symptom_020	10357202	0.003707	1.6781166659202427	not_mentioned		uncertain	incorrect	ok	uncertain	released	unavailable
Haiku 4.5	imcs21	calibration	10357202	symptom_021	10357202	0.003707	1.6781166659202427	not_mentioned		not_mentioned	correct	ok	not_mentioned	released	unavailable
Haiku 4.5	imcs21	calibration	10357202	symptom_022	10357202	0.003707	1.6781166659202427	not_mentioned		not_mentioned	correct	ok	not_mentioned	released	unavailable
Haiku 4.5	imcs21	calibration	10357202	symptom_023	10357202	0.003707	1.6781166659202427	not_mentioned		not_mentioned	correct	ok	not_mentioned	released	unavailable
Haiku 4.5	imcs21	calibration	10357202	symptom_024	10357202	0.003707	1.6781166659202427	not_mentioned		not_mentioned	correct	ok	not_mentioned	released	unavailable
Haiku 4.5	imcs21	calibration	10357202	symptom_025	10357202	0.003707	1.6781166659202427	negative	0.9	negative	correct	ok	negative	released	reported_percentage
Haiku 4.5	imcs21	calibration	10357202	symptom_026	10357202	0.003707	1.6781166659202427	not_mentioned		not_mentioned	correct	ok	not_mentioned	released	unavailable
Haiku 4.5	imcs21	calibration	10357202	symptom_027	10357202	0.003707	1.6781166659202427	not_mentioned		not_mentioned	correct	ok	not_mentioned	released	unavailable
Haiku 4.5	imcs21	calibration	10357202	symptom_028	10357202	0.003707	1.6781166659202427	not_mentioned		not_mentioned	correct	ok	not_mentioned	released	unavailable
Haiku 4.5	imcs21	calibration	10357202	symptom_029	10357202	0.003707	1.6781166659202427	not_mentioned		not_mentioned	correct	ok	not_mentioned	released	unavailable
Haiku 4.5	imcs21	calibration	10357202	symptom_030	10357202	0.003707	1.6781166659202427	not_mentioned		not_mentioned	correct	ok	not_mentioned	released	unavailable
Haiku 4.5	imcs21	calibration	10357202	symptom_031	10357202	0.003707	1.6781166659202427	not_mentioned		not_mentioned	correct	ok	not_mentioned	released	unavailable
Haiku 4.5	imcs21	calibration	10357202	symptom_032	10357202	0.003707	1.6781166659202427	not_mentioned		negative	incorrect	ok	negative	released	unavailable
Haiku 4.5	imcs21	calibration	10357202	symptom_033	10357202	0.003707	1.6781166659202427	not_mentioned		not_mentioned	correct	ok	not_mentioned	released	unavailable
Haiku 4.5	imcs21	calibration	10357202	symptom_034	10357202	0.003707	1.6781166659202427	not_mentioned		not_mentioned	correct	ok	not_mentioned	released	unavailable
Haiku 4.5	imcs21	calibration	10357202	symptom_035	10357202	0.003707	1.6781166659202427	not_mentioned		not_mentioned	correct	ok	not_mentioned	released	unavailable
Haiku 4.5	imcs21	calibration	10357202	symptom_036	10357202	0.003707	1.6781166659202427	not_mentioned		not_mentioned	correct	ok	not_mentioned	released	unavailable
Haiku 4.5	imcs21	calibration	10357202	symptom_037	10357202	0.003707	1.6781166659202427	not_mentioned		not_mentioned	correct	ok	not_mentioned	released	unavailable
Haiku 4.5	imcs21	calibration	10357202	symptom_038	10357202	0.003707	1.6781166659202427	not_mentioned		not_mentioned	correct	ok	not_mentioned	released	unavailable
Haiku 4.5	imcs21	calibration	10357202	symptom_039	10357202	0.003707	1.6781166659202427	not_mentioned		not_mentioned	correct	ok	not_mentioned	released	unavailable
Haiku 4.5	imcs21	calibration	10357202	symptom_040	10357202	0.003707	1.6781166659202427	not_mentioned		not_mentioned	correct	ok	not_mentioned	released	unavailable
Haiku 4.5	imcs21	calibration	10357202	symptom_041	10357202	0.003707	1.6781166659202427	not_mentioned		not_mentioned	correct	ok	not_mentioned	released	unavailable
Haiku 4.5	imcs21	calibration	10357202	symptom_042	10357202	0.003707	1.6781166659202427	not_mentioned		not_mentioned	correct	ok	not_mentioned	released	unavailable
Haiku 4.5	imcs21	calibration	10357202	symptom_043	10357202	0.003707	1.6781166659202427	not_mentioned		not_mentioned	correct	ok	not_mentioned	released	unavailable
Haiku 4.5	imcs21	calibration	10357202	symptom_044	10357202	0.003707	1.6781166659202427	not_mentioned		not_mentioned	correct	ok	not_mentioned	released	unavailable
Haiku 4.5	imcs21	calibration	10357202	symptom_045	10357202	0.003707	1.6781166659202427	not_mentioned		not_mentioned	correct	ok	not_mentioned	released	unavailable
Haiku 4.5	imcs21	calibration	10357202	symptom_046	10357202	0.003707	1.6781166659202427	not_mentioned		not_mentioned	correct	ok	not_mentioned	released	unavailable
Haiku 4.5	imcs21	calibration	10357202	symptom_047	10357202	0.003707	1.6781166659202427	not_mentioned		not_mentioned	correct	ok	not_mentioned	released	unavailable
Haiku 4.5	imcs21	calibration	10357202	symptom_048	10357202	0.003707	1.6781166659202427	not_mentioned		not_mentioned	correct	ok	not_mentioned	released	unavailable
Haiku 4.5	imcs21	calibration	10357202	symptom_049	10357202	0.003707	1.6781166659202427	not_mentioned		not_mentioned	correct	ok	not_mentioned	released	unavailable
Haiku 4.5	imcs21	calibration	10357202	symptom_050	10357202	0.003707	1.6781166659202427	not_mentioned		not_mentioned	correct	ok	not_mentioned	released	unavailable
Haiku 4.5	imcs21	calibration	10357202	symptom_051	10357202	0.003707	1.6781166659202427	not_mentioned		not_mentioned	correct	ok	not_mentioned	released	unavailable
Haiku 4.5	imcs21	calibration	10357202	symptom_052	10357202	0.003707	1.6781166659202427	not_mentioned		not_mentioned	correct	ok	not_mentioned	released	unavailable
Haiku 4.5	imcs21	calibration	10357202	symptom_053	10357202	0.003707	1.6781166659202427	not_mentioned		not_mentioned	correct	ok	not_mentioned	released	unavailable
Haiku 4.5	imcs21	calibration	10357202	symptom_054	10357202	0.003707	1.6781166659202427	not_mentioned		not_mentioned	correct	ok	not_mentioned	released	unavailable
Haiku 4.5	imcs21	calibration	10357202	symptom_055	10357202	0.003707	1.6781166659202427	not_mentioned		not_mentioned	correct	ok	not_mentioned	released	unavailable
Haiku 4.5	imcs21	calibration	10357202	symptom_056	10357202	0.003707	1.6781166659202427	not_mentioned		not_mentioned	correct	ok	not_mentioned	released	unavailable
Haiku 4.5	imcs21	calibration	10357202	symptom_057	10357202	0.003707	1.6781166659202427	not_mentioned		not_mentioned	correct	ok	not_mentioned	released	unavailable
Haiku 4.5	imcs21	calibration	10357202	symptom_058	10357202	0.003707	1.6781166659202427	not_mentioned		not_mentioned	correct	ok	not_mentioned	released	unavailable
Haiku 4.5	imcs21	calibration	10357202	symptom_059	10357202	0.003707	1.6781166659202427	not_mentioned		not_mentioned	correct	ok	not_mentioned	released	unavailable
Haiku 4.5	imcs21	calibration	10357202	symptom_060	10357202	0.003707	1.6781166659202427	not_mentioned		not_mentioned	correct	ok	not_mentioned	released	unavailable
Haiku 4.5	imcs21	calibration	10357202	symptom_061	10357202	0.003707	1.6781166659202427	not_mentioned		not_mentioned	correct	ok	not_mentioned	released	unavailable
Haiku 4.5	imcs21	calibration	10357202	symptom_062	10357202	0.003707	1.6781166659202427	not_mentioned		not_mentioned	correct	ok	not_mentioned	released	unavailable
Haiku 4.5	imcs21	calibration	10357202	symptom_063	10357202	0.003707	1.6781166659202427	not_mentioned		not_mentioned	correct	ok	not_mentioned	released	unavailable
Haiku 4.5	imcs21	calibration	10357202	symptom_064	10357202	0.003707	1.6781166659202427	not_mentioned		not_mentioned	correct	ok	not_mentioned	released	unavailable
Haiku 4.5	imcs21	calibration	10357202	symptom_065	10357202	0.003707	1.6781166659202427	not_mentioned		not_mentioned	correct	ok	not_mentioned	released	unavailable
Haiku 4.5	imcs21	calibration	10357202	symptom_066	10357202	0.003707	1.6781166659202427	not_mentioned		not_mentioned	correct	ok	not_mentioned	released	unavailable
Haiku 4.5	imcs21	calibration	10357202	symptom_067	10357202	0.003707	1.6781166659202427	not_mentioned		not_mentioned	correct	ok	not_mentioned	released	unavailable
Haiku 4.5	imcs21	calibration	10357202	symptom_068	10357202	0.003707	1.6781166659202427	not_mentioned		not_mentioned	correct	ok	not_mentioned	released	unavailable
Haiku 4.5	imcs21	calibration	10357202	symptom_069	10357202	0.003707	1.6781166659202427	not_mentioned		not_mentioned	correct	ok	not_mentioned	released	unavailable
Haiku 4.5	imcs21	calibration	10357202	symptom_070	10357202	0.003707	1.6781166659202427	not_mentioned		not_mentioned	correct	ok	not_mentioned	released	unavailable
Haiku 4.5	imcs21	calibration	10357202	symptom_071	10357202	0.003707	1.6781166659202427	not_mentioned		not_mentioned	correct	ok	not_mentioned	released	unavailable
Haiku 4.5	imcs21	calibration	10357202	symptom_072	10357202	0.003707	1.6781166659202427	not_mentioned		not_mentioned	correct	ok	not_mentioned	released	unavailable
Haiku 4.5	imcs21	calibration	10357202	symptom_073	10357202	0.003707	1.6781166659202427	not_mentioned		not_mentioned	correct	ok	not_mentioned	released	unavailable
Haiku 4.5	imcs21	calibration	10357202	symptom_074	10357202	0.003707	1.6781166659202427	not_mentioned		not_mentioned	correct	ok	not_mentioned	released	unavailable
Haiku 4.5	imcs21	calibration	10357202	symptom_075	10357202	0.003707	1.6781166659202427	not_mentioned		not_mentioned	correct	ok	not_mentioned	released	unavailable
Haiku 4.5	imcs21	calibration	10357202	symptom_076	10357202	0.003707	1.6781166659202427	not_mentioned		not_mentioned	correct	ok	not_mentioned	released	unavailable
Haiku 4.5	imcs21	calibration	10357202	symptom_077	10357202	0.003707	1.6781166659202427	not_mentioned		not_mentioned	correct	ok	not_mentioned	released	unavailable
Haiku 4.5	imcs21	calibration	10357202	symptom_078	10357202	0.003707	1.6781166659202427	not_mentioned		not_mentioned	correct	ok	not_mentioned	released	unavailable
Haiku 4.5	imcs21	calibration	10357202	symptom_079	10357202	0.003707	1.6781166659202427	not_mentioned		not_mentioned	correct	ok	not_mentioned	released	unavailable
Haiku 4.5	imcs21	calibration	10357202	symptom_080	10357202	0.003707	1.6781166659202427	not_mentioned		not_mentioned	correct	ok	not_mentioned	released	unavailable
Haiku 4.5	imcs21	calibration	10357202	symptom_081	10357202	0.003707	1.6781166659202427	not_mentioned		not_mentioned	correct	ok	not_mentioned	released	unavailable
Haiku 4.5	imcs21	calibration	10357202	symptom_082	10357202	0.003707	1.6781166659202427	not_mentioned		not_mentioned	correct	ok	not_mentioned	released	unavailable
Haiku 4.5	imcs21	calibration	10357202	symptom_083	10357202	0.003707	1.6781166659202427	not_mentioned		not_mentioned	correct	ok	not_mentioned	released	unavailable
Haiku 4.5	imcs21	calibration	10357202	symptom_084	10357202	0.003707	1.6781166659202427	not_mentioned		not_mentioned	correct	ok	not_mentioned	released	unavailable
Haiku 4.5	imcs21	calibration	10357202	symptom_085	10357202	0.003707	1.6781166659202427	not_mentioned		not_mentioned	correct	ok	not_mentioned	released	unavailable
Haiku 4.5	imcs21	calibration	10357202	symptom_086	10357202	0.003707	1.6781166659202427	not_mentioned		not_mentioned	correct	ok	not_mentioned	released	unavailable
Haiku 4.5	imcs21	calibration	10357202	symptom_087	10357202	0.003707	1.6781166659202427	not_mentioned		not_mentioned	correct	ok	not_mentioned	released	unavailable
Haiku 4.5	imcs21	calibration	10357202	symptom_088	10357202	0.003707	1.6781166659202427	not_mentioned		not_mentioned	correct	ok	not_mentioned	released	unavailable
Haiku 4.5	imcs21	calibration	10357202	symptom_089	10357202	0.003707	1.6781166659202427	not_mentioned		not_mentioned	correct	ok	not_mentioned	released	unavailable
Haiku 4.5	imcs21	calibration	10357202	symptom_090	10357202	0.003707	1.6781166659202427	not_mentioned		not_mentioned	correct	ok	not_mentioned	released	unavailable
Haiku 4.5	imcs21	calibration	10357202	symptom_091	10357202	0.003707	1.6781166659202427	not_mentioned		not_mentioned	correct	ok	not_mentioned	released	unavailable
Haiku 4.5	imcs21	calibration	10357202	symptom_092	10357202	0.003707	1.6781166659202427	not_mentioned		not_mentioned	correct	ok	not_mentioned	released	unavailable
Haiku 4.5	imcs21	calibration	10357202	symptom_093	10357202	0.003707	1.6781166659202427	not_mentioned		not_mentioned	correct	ok	not_mentioned	released	unavailable
Haiku 4.5	imcs21	calibration	10357202	symptom_094	10357202	0.003707	1.6781166659202427	not_mentioned		not_mentioned	correct	ok	not_mentioned	released	unavailable
Haiku 4.5	imcs21	calibration	10357202	symptom_095	10357202	0.003707	1.6781166659202427	not_mentioned		not_mentioned	correct	ok	not_mentioned	released	unavailable
Haiku 4.5	imcs21	calibration	10357202	symptom_096	10357202	0.003707	1.6781166659202427	not_mentioned		not_mentioned	correct	ok	not_mentioned	released	unavailable
Haiku 4.5	imcs21	calibration	10357202	symptom_097	10357202	0.003707	1.6781166659202427	not_mentioned		not_mentioned	correct	ok	not_mentioned	released	unavailable
Haiku 4.5	imcs21	calibration	10357202	symptom_098	10357202	0.003707	1.6781166659202427	not_mentioned		not_mentioned	correct	ok	not_mentioned	released	unavailable
Haiku 4.5	imcs21	calibration	10357202	symptom_099	10357202	0.003707	1.6781166659202427	not_mentioned		not_mentioned	correct	ok	not_mentioned	released	unavailable
Haiku 4.5	imcs21	calibration	10357202	symptom_100	10357202	0.003707	1.6781166659202427	not_mentioned		not_mentioned	correct	ok	not_mentioned	released	unavailable
Haiku 4.5	imcs21	calibration	10357202	symptom_101	10357202	0.003707	1.6781166659202427	not_mentioned		not_mentioned	correct	ok	not_mentioned	released	unavailable
Haiku 4.5	imcs21	calibration	10357202	symptom_102	10357202	0.003707	1.6781166659202427	not_mentioned		not_mentioned	correct	ok	not_mentioned	released	unavailable
Haiku 4.5	imcs21	calibration	10357202	symptom_103	10357202	0.003707	1.6781166659202427	not_mentioned		not_mentioned	correct	ok	not_mentioned	released	unavailable
Haiku 4.5	imcs21	calibration	10357202	symptom_104	10357202	0.003707	1.6781166659202427	not_mentioned		not_mentioned	correct	ok	not_mentioned	released	unavailable
Haiku 4.5	imcs21	calibration	10357202	symptom_105	10357202	0.003707	1.6781166659202427	not_mentioned		not_mentioned	correct	ok	not_mentioned	released	unavailable
Haiku 4.5	imcs21	calibration	10357202	symptom_106	10357202	0.003707	1.6781166659202427	not_mentioned		not_mentioned	correct	ok	not_mentioned	released	unavailable
Haiku 4.5	imcs21	calibration	10357202	symptom_107	10357202	0.003707	1.6781166659202427	not_mentioned		not_mentioned	correct	ok	not_mentioned	released	unavailable
Haiku 4.5	imcs21	calibration	10357202	symptom_108	10357202	0.003707	1.6781166659202427	not_mentioned		not_mentioned	correct	ok	not_mentioned	released	unavailable
Haiku 4.5	imcs21	calibration	10357202	symptom_109	10357202	0.003707	1.6781166659202427	not_mentioned		not_mentioned	correct	ok	not_mentioned	released	unavailable
Haiku 4.5	imcs21	calibration	10357202	symptom_110	10357202	0.003707	1.6781166659202427	not_mentioned		not_mentioned	correct	ok	not_mentioned	released	unavailable
Haiku 4.5	imcs21	calibration	10357202	symptom_111	10357202	0.003707	1.6781166659202427	not_mentioned		not_mentioned	correct	ok	not_mentioned	released	unavailable
Haiku 4.5	imcs21	calibration	10357202	symptom_112	10357202	0.003707	1.6781166659202427	not_mentioned		not_mentioned	correct	ok	not_mentioned	released	unavailable
Haiku 4.5	imcs21	calibration	10357202	symptom_113	10357202	0.003707	1.6781166659202427	not_mentioned		not_mentioned	correct	ok	not_mentioned	released	unavailable
Haiku 4.5	imcs21	calibration	10357202	symptom_114	10357202	0.003707	1.6781166659202427	not_mentioned		not_mentioned	correct	ok	not_mentioned	released	unavailable
Haiku 4.5	imcs21	calibration	10357202	symptom_115	10357202	0.003707	1.6781166659202427	not_mentioned		not_mentioned	correct	ok	not_mentioned	released	unavailable
Haiku 4.5	imcs21	calibration	10357202	symptom_116	10357202	0.003707	1.6781166659202427	not_mentioned		not_mentioned	correct	ok	not_mentioned	released	unavailable
Haiku 4.5	imcs21	calibration	10357202	symptom_117	10357202	0.003707	1.6781166659202427	not_mentioned		not_mentioned	correct	ok	not_mentioned	released	unavailable
Haiku 4.5	imcs21	calibration	10357202	symptom_118	10357202	0.003707	1.6781166659202427	not_mentioned		not_mentioned	correct	ok	not_mentioned	released	unavailable
Haiku 4.5	imcs21	calibration	10357202	symptom_119	10357202	0.003707	1.6781166659202427	not_mentioned		not_mentioned	correct	ok	not_mentioned	released	unavailable
Haiku 4.5	imcs21	calibration	10357202	symptom_120	10357202	0.003707	1.6781166659202427	not_mentioned		not_mentioned	correct	ok	not_mentioned	released	unavailable
Haiku 4.5	imcs21	calibration	10357202	symptom_121	10357202	0.003707	1.6781166659202427	not_mentioned		not_mentioned	correct	ok	not_mentioned	released	unavailable
Haiku 4.5	imcs21	calibration	10357202	symptom_122	10357202	0.003707	1.6781166659202427	not_mentioned		not_mentioned	correct	ok	not_mentioned	released	unavailable
Haiku 4.5	imcs21	calibration	10357202	symptom_123	10357202	0.003707	1.6781166659202427	not_mentioned		not_mentioned	correct	ok	not_mentioned	released	unavailable
Haiku 4.5	imcs21	calibration	10357202	symptom_124	10357202	0.003707	1.6781166659202427	not_mentioned		not_mentioned	correct	ok	not_mentioned	released	unavailable
Haiku 4.5	imcs21	calibration	10357202	symptom_125	10357202	0.003707	1.6781166659202427	not_mentioned		not_mentioned	correct	ok	not_mentioned	released	unavailable
Haiku 4.5	imcs21	calibration	10357202	symptom_126	10357202	0.003707	1.6781166659202427	not_mentioned		not_mentioned	correct	ok	not_mentioned	released	unavailable
Haiku 4.5	imcs21	calibration	10357202	symptom_127	10357202	0.003707	1.6781166659202427	not_mentioned		not_mentioned	correct	ok	not_mentioned	released	unavailable
Haiku 4.5	imcs21	calibration	10357202	symptom_128	10357202	0.003707	1.6781166659202427	not_mentioned		not_mentioned	correct	ok	not_mentioned	released	unavailable
Haiku 4.5	imcs21	calibration	10357202	symptom_129	10357202	0.003707	1.6781166659202427	not_mentioned		not_mentioned	correct	ok	not_mentioned	released	unavailable
Haiku 4.5	imcs21	calibration	10357202	symptom_130	10357202	0.003707	1.6781166659202427	not_mentioned		not_mentioned	correct	ok	not_mentioned	released	unavailable
Haiku 4.5	imcs21	calibration	10357202	symptom_131	10357202	0.003707	1.6781166659202427	not_mentioned		not_mentioned	correct	ok	not_mentioned	released	unavailable
Haiku 4.5	imcs21	calibration	10357202	symptom_132	10357202	0.003707	1.6781166659202427	not_mentioned		not_mentioned	correct	ok	not_mentioned	released	unavailable
Haiku 4.5	imcs21	calibration	10357202	symptom_133	10357202	0.003707	1.6781166659202427	not_mentioned		not_mentioned	correct	ok	not_mentioned	released	unavailable
Haiku 4.5	imcs21	calibration	10357202	symptom_134	10357202	0.003707	1.6781166659202427	not_mentioned		not_mentioned	correct	ok	not_mentioned	released	unavailable
Haiku 4.5	imcs21	calibration	10357202	symptom_135	10357202	0.003707	1.6781166659202427	not_mentioned		not_mentioned	correct	ok	not_mentioned	released	unavailable
Haiku 4.5	imcs21	calibration	10357202	symptom_136	10357202	0.003707	1.6781166659202427	not_mentioned		not_mentioned	correct	ok	not_mentioned	released	unavailable
Haiku 4.5	imcs21	calibration	10357202	symptom_137	10357202	0.003707	1.6781166659202427	not_mentioned		not_mentioned	correct	ok	not_mentioned	released	unavailable
Haiku 4.5	imcs21	calibration	10357202	symptom_138	10357202	0.003707	1.6781166659202427	not_mentioned		not_mentioned	correct	ok	not_mentioned	released	unavailable
Haiku 4.5	imcs21	calibration	10357202	symptom_139	10357202	0.003707	1.6781166659202427	not_mentioned		not_mentioned	correct	ok	not_mentioned	released	unavailable
Haiku 4.5	imcs21	calibration	10357202	symptom_140	10357202	0.003707	1.6781166659202427	not_mentioned		not_mentioned	correct	ok	not_mentioned	released	unavailable
Haiku 4.5	imcs21	calibration	10357202	symptom_141	10357202	0.003707	1.6781166659202427	not_mentioned		not_mentioned	correct	ok	not_mentioned	released	unavailable
Haiku 4.5	imcs21	calibration	10357202	symptom_142	10357202	0.003707	1.6781166659202427	not_mentioned		not_mentioned	correct	ok	not_mentioned	released	unavailable
Haiku 4.5	imcs21	calibration	10357202	symptom_143	10357202	0.003707	1.6781166659202427	not_mentioned		not_mentioned	correct	ok	not_mentioned	released	unavailable
Haiku 4.5	imcs21	calibration	10357202	symptom_144	10357202	0.003707	1.6781166659202427	not_mentioned		not_mentioned	correct	ok	not_mentioned	released	unavailable
Haiku 4.5	imcs21	calibration	10357202	symptom_145	10357202	0.003707	1.6781166659202427	not_mentioned		not_mentioned	correct	ok	not_mentioned	released	unavailable
Haiku 4.5	imcs21	calibration	10357202	symptom_146	10357202	0.003707	1.6781166659202427	not_mentioned		not_mentioned	correct	ok	not_mentioned	released	unavailable
Haiku 4.5	imcs21	calibration	10357202	symptom_147	10357202	0.003707	1.6781166659202427	not_mentioned		not_mentioned	correct	ok	not_mentioned	released	unavailable
Haiku 4.5	imcs21	calibration	10357202	symptom_148	10357202	0.003707	1.6781166659202427	not_mentioned		not_mentioned	correct	ok	not_mentioned	released	unavailable
Haiku 4.5	imcs21	calibration	10357202	symptom_149	10357202	0.003707	1.6781166659202427	not_mentioned		not_mentioned	correct	ok	not_mentioned	released	unavailable
Haiku 4.5	imcs21	calibration	10357202	symptom_150	10357202	0.003707	1.6781166659202427	not_mentioned		not_mentioned	correct	ok	not_mentioned	released	unavailable
Haiku 4.5	imcs21	calibration	10357202	symptom_151	10357202	0.003707	1.6781166659202427	not_mentioned		not_mentioned	correct	ok	not_mentioned	released	unavailable
Haiku 4.5	imcs21	calibration	10357202	symptom_152	10357202	0.003707	1.6781166659202427	not_mentioned		not_mentioned	correct	ok	not_mentioned	released	unavailable
Haiku 4.5	imcs21	calibration	10357202	symptom_153	10357202	0.003707	1.6781166659202427	not_mentioned		not_mentioned	correct	ok	not_mentioned	released	unavailable
Haiku 4.5	imcs21	calibration	10357202	symptom_154	10357202	0.003707	1.6781166659202427	not_mentioned		not_mentioned	correct	ok	not_mentioned	released	unavailable
Haiku 4.5	imcs21	calibration	10357202	symptom_155	10357202	0.003707	1.6781166659202427	not_mentioned		not_mentioned	correct	ok	not_mentioned	released	unavailable
Haiku 4.5	imcs21	calibration	10357202	symptom_156	10357202	0.003707	1.6781166659202427	not_mentioned		not_mentioned	correct	ok	not_mentioned	released	unavailable
Haiku 4.5	imcs21	calibration	10357202	symptom_157	10357202	0.003707	1.6781166659202427	not_mentioned		not_mentioned	correct	ok	not_mentioned	released	unavailable
Haiku 4.5	imcs21	calibration	10357202	symptom_158	10357202	0.003707	1.6781166659202427	not_mentioned		not_mentioned	correct	ok	not_mentioned	released	unavailable
Haiku 4.5	imcs21	calibration	10357202	symptom_159	10357202	0.003707	1.6781166659202427	not_mentioned		not_mentioned	correct	ok	not_mentioned	released	unavailable
Haiku 4.5	imcs21	calibration	10357202	symptom_160	10357202	0.003707	1.6781166659202427	not_mentioned		not_mentioned	correct	ok	not_mentioned	released	unavailable
Haiku 4.5	imcs21	calibration	10357202	symptom_161	10357202	0.003707	1.6781166659202427	not_mentioned		not_mentioned	correct	ok	not_mentioned	released	unavailable
Haiku 4.5	imcs21	calibration	10357202	symptom_162	10357202	0.003707	1.6781166659202427	not_mentioned		not_mentioned	correct	ok	not_mentioned	released	unavailable
Haiku 4.5	imcs21	calibration	10357202	symptom_163	10357202	0.003707	1.6781166659202427	not_mentioned		not_mentioned	correct	ok	not_mentioned	released	unavailable
Haiku 4.5	imcs21	calibration	10357202	symptom_164	10357202	0.003707	1.6781166659202427	not_mentioned		not_mentioned	correct	ok	not_mentioned	released	unavailable
Haiku 4.5	imcs21	calibration	10357202	symptom_165	10357202	0.003707	1.6781166659202427	not_mentioned		not_mentioned	correct	ok	not_mentioned	released	unavailable
Haiku 4.5	imcs21	calibration	10357202	symptom_166	10357202	0.003707	1.6781166659202427	not_mentioned		not_mentioned	correct	ok	not_mentioned	released	unavailable
Haiku 4.5	imcs21	calibration	10357202	symptom_167	10357202	0.003707	1.6781166659202427	not_mentioned		not_mentioned	correct	ok	not_mentioned	released	unavailable
Haiku 4.5	imcs21	calibration	10357202	symptom_168	10357202	0.003707	1.6781166659202427	not_mentioned		not_mentioned	correct	ok	not_mentioned	released	unavailable
Haiku 4.5	imcs21	calibration	10357202	symptom_169	10357202	0.003707	1.6781166659202427	not_mentioned		not_mentioned	correct	ok	not_mentioned	released	unavailable
Haiku 4.5	imcs21	calibration	10357202	symptom_170	10357202	0.003707	1.6781166659202427	not_mentioned		not_mentioned	correct	ok	not_mentioned	released	unavailable
Haiku 4.5	imcs21	calibration	10357202	symptom_171	10357202	0.003707	1.6781166659202427	not_mentioned		not_mentioned	correct	ok	not_mentioned	released	unavailable
Haiku 4.5	imcs21	calibration	10357202	symptom_172	10357202	0.003707	1.6781166659202427	not_mentioned		not_mentioned	correct	ok	not_mentioned	released	unavailable
Haiku 4.5	imcs21	calibration	10357202	symptom_173	10357202	0.003707	1.6781166659202427	not_mentioned		not_mentioned	correct	ok	not_mentioned	released	unavailable
Haiku 4.5	imcs21	calibration	10357202	symptom_174	10357202	0.003707	1.6781166659202427	not_mentioned		not_mentioned	correct	ok	not_mentioned	released	unavailable
Haiku 4.5	imcs21	calibration	10357202	symptom_175	10357202	0.003707	1.6781166659202427	not_mentioned		not_mentioned	correct	ok	not_mentioned	released	unavailable
Haiku 4.5	imcs21	calibration	10357202	symptom_176	10357202	0.003707	1.6781166659202427	not_mentioned		not_mentioned	correct	ok	not_mentioned	released	unavailable
Haiku 4.5	imcs21	calibration	10357202	symptom_177	10357202	0.003707	1.6781166659202427	not_mentioned		not_mentioned	correct	ok	not_mentioned	released	unavailable
Haiku 4.5	imcs21	calibration	10357202	symptom_178	10357202	0.003707	1.6781166659202427	not_mentioned		not_mentioned	correct	ok	not_mentioned	released	unavailable
Haiku 4.5	imcs21	calibration	10357202	symptom_179	10357202	0.003707	1.6781166659202427	not_mentioned		not_mentioned	correct	ok	not_mentioned	released	unavailable
Haiku 4.5	imcs21	calibration	10357202	symptom_180	10357202	0.003707	1.6781166659202427	not_mentioned		not_mentioned	correct	ok	not_mentioned	released	unavailable
Haiku 4.5	imcs21	calibration	10357202	symptom_181	10357202	0.003707	1.6781166659202427	not_mentioned		not_mentioned	correct	ok	not_mentioned	released	unavailable
Haiku 4.5	imcs21	calibration	10357202	symptom_182	10357202	0.003707	1.6781166659202427	not_mentioned		not_mentioned	correct	ok	not_mentioned	released	unavailable
Haiku 4.5	imcs21	calibration	10357202	symptom_183	10357202	0.003707	1.6781166659202427	not_mentioned		not_mentioned	correct	ok	not_mentioned	released	unavailable
Haiku 4.5	imcs21	calibration	10357202	symptom_184	10357202	0.003707	1.6781166659202427	not_mentioned		not_mentioned	correct	ok	not_mentioned	released	unavailable
Haiku 4.5	imcs21	calibration	10357202	symptom_185	10357202	0.003707	1.6781166659202427	not_mentioned		not_mentioned	correct	ok	not_mentioned	released	unavailable
Haiku 4.5	imcs21	calibration	10357202	symptom_186	10357202	0.003707	1.6781166659202427	not_mentioned		not_mentioned	correct	ok	not_mentioned	released	unavailable
Haiku 4.5	imcs21	calibration	10357202	symptom_187	10357202	0.003707	1.6781166659202427	not_mentioned		not_mentioned	correct	ok	not_mentioned	released	unavailable
Haiku 4.5	imcs21	calibration	10357202	symptom_188	10357202	0.003707	1.6781166659202427	not_mentioned		not_mentioned	correct	ok	not_mentioned	released	unavailable
Haiku 4.5	imcs21	calibration	10357202	symptom_189	10357202	0.003707	1.6781166659202427	not_mentioned		not_mentioned	correct	ok	not_mentioned	released	unavailable
Haiku 4.5	imcs21	calibration	10357202	symptom_190	10357202	0.003707	1.6781166659202427	not_mentioned		not_mentioned	correct	ok	not_mentioned	released	unavailable
Haiku 4.5	imcs21	calibration	10357202	symptom_191	10357202	0.003707	1.6781166659202427	not_mentioned		not_mentioned	correct	ok	not_mentioned	released	unavailable
Haiku 4.5	imcs21	calibration	10357202	symptom_192	10357202	0.003707	1.6781166659202427	not_mentioned		not_mentioned	correct	ok	not_mentioned	released	unavailable
Haiku 4.5	imcs21	calibration	10357202	symptom_193	10357202	0.003707	1.6781166659202427	not_mentioned		not_mentioned	correct	ok	not_mentioned	released	unavailable
Haiku 4.5	imcs21	calibration	10357202	symptom_194	10357202	0.003707	1.6781166659202427	not_mentioned		not_mentioned	correct	ok	not_mentioned	released	unavailable
Haiku 4.5	imcs21	calibration	10357202	symptom_195	10357202	0.003707	1.6781166659202427	not_mentioned		not_mentioned	correct	ok	not_mentioned	released	unavailable
Haiku 4.5	imcs21	calibration	10357202	symptom_196	10357202	0.003707	1.6781166659202427	not_mentioned		not_mentioned	correct	ok	not_mentioned	released	unavailable
Haiku 4.5	imcs21	calibration	10357202	symptom_197	10357202	0.003707	1.6781166659202427	not_mentioned		not_mentioned	correct	ok	not_mentioned	released	unavailable
Haiku 4.5	imcs21	calibration	10357202	symptom_198	10357202	0.003707	1.6781166659202427	not_mentioned		not_mentioned	correct	ok	not_mentioned	released	unavailable
Haiku 4.5	imcs21	calibration	10357202	symptom_199	10357202	0.003707	1.6781166659202427	not_mentioned		not_mentioned	correct	ok	not_mentioned	released	unavailable
Haiku 4.5	imcs21	calibration	10357202	symptom_200	10357202	0.003707	1.6781166659202427	not_mentioned		not_mentioned	correct	ok	not_mentioned	released	unavailable
Haiku 4.5	imcs21	calibration	10357202	symptom_201	10357202	0.003707	1.6781166659202427	not_mentioned		not_mentioned	correct	ok	not_mentioned	released	unavailable
Haiku 4.5	imcs21	calibration	10357202	symptom_202	10357202	0.003707	1.6781166659202427	not_mentioned		not_mentioned	correct	ok	not_mentioned	released	unavailable
Haiku 4.5	imcs21	calibration	10357202	symptom_203	10357202	0.003707	1.6781166659202427	not_mentioned		not_mentioned	correct	ok	not_mentioned	released	unavailable
Haiku 4.5	imcs21	calibration	10357202	symptom_204	10357202	0.003707	1.6781166659202427	not_mentioned		not_mentioned	correct	ok	not_mentioned	released	unavailable
Haiku 4.5	imcs21	calibration	10357202	symptom_205	10357202	0.003707	1.6781166659202427	not_mentioned		not_mentioned	correct	ok	not_mentioned	released	unavailable
Haiku 4.5	imcs21	calibration	10357202	symptom_206	10357202	0.003707	1.6781166659202427	not_mentioned		not_mentioned	correct	ok	not_mentioned	released	unavailable
Haiku 4.5	imcs21	calibration	10357202	symptom_207	10357202	0.003707	1.6781166659202427	not_mentioned		not_mentioned	correct	ok	not_mentioned	released	unavailable
Haiku 4.5	imcs21	calibration	10357202	symptom_208	10357202	0.003707	1.6781166659202427	not_mentioned		not_mentioned	correct	ok	not_mentioned	released	unavailable
Haiku 4.5	imcs21	calibration	10357202	symptom_209	10357202	0.003707	1.6781166659202427	not_mentioned		not_mentioned	correct	ok	not_mentioned	released	unavailable
Haiku 4.5	imcs21	calibration	10357202	symptom_210	10357202	0.003707	1.6781166659202427	not_mentioned		not_mentioned	correct	ok	not_mentioned	released	unavailable
Haiku 4.5	imcs21	calibration	10357202	symptom_211	10357202	0.003707	1.6781166659202427	not_mentioned		not_mentioned	correct	ok	not_mentioned	released	unavailable
Haiku 4.5	imcs21	calibration	10357202	symptom_212	10357202	0.003707	1.6781166659202427	not_mentioned		not_mentioned	correct	ok	not_mentioned	released	unavailable
Haiku 4.5	imcs21	calibration	10357202	symptom_213	10357202	0.003707	1.6781166659202427	not_mentioned		not_mentioned	correct	ok	not_mentioned	released	unavailable
Haiku 4.5	imcs21	calibration	10357202	symptom_214	10357202	0.003707	1.6781166659202427	not_mentioned		not_mentioned	correct	ok	not_mentioned	released	unavailable
Haiku 4.5	imcs21	calibration	10357202	symptom_215	10357202	0.003707	1.6781166659202427	not_mentioned		not_mentioned	correct	ok	not_mentioned	released	unavailable
Haiku 4.5	imcs21	calibration	10357202	symptom_216	10357202	0.003707	1.6781166659202427	not_mentioned		not_mentioned	correct	ok	not_mentioned	released	unavailable
Haiku 4.5	imcs21	calibration	10357202	symptom_217	10357202	0.003707	1.6781166659202427	not_mentioned		not_mentioned	correct	ok	not_mentioned	released	unavailable
Haiku 4.5	imcs21	calibration	10357202	symptom_218	10357202	0.003707	1.6781166659202427	not_mentioned		not_mentioned	correct	ok	not_mentioned	released	unavailable
Haiku 4.5	imcs21	calibration	10357202	symptom_219	10357202	0.003707	1.6781166659202427	not_mentioned		not_mentioned	correct	ok	not_mentioned	released	unavailable
Haiku 4.5	imcs21	calibration	10357202	symptom_220	10357202	0.003707	1.6781166659202427	not_mentioned		not_mentioned	correct	ok	not_mentioned	released	unavailable
Haiku 4.5	imcs21	calibration	10357202	symptom_221	10357202	0.003707	1.6781166659202427	not_mentioned		not_mentioned	correct	ok	not_mentioned	released	unavailable
Haiku 4.5	imcs21	calibration	10357202	symptom_222	10357202	0.003707	1.6781166659202427	not_mentioned		not_mentioned	correct	ok	not_mentioned	released	unavailable
Haiku 4.5	imcs21	calibration	10357202	symptom_223	10357202	0.003707	1.6781166659202427	not_mentioned		not_mentioned	correct	ok	not_mentioned	released	unavailable
Haiku 4.5	imcs21	calibration	10357202	symptom_224	10357202	0.003707	1.6781166659202427	not_mentioned		not_mentioned	correct	ok	not_mentioned	released	unavailable
Haiku 4.5	imcs21	calibration	10357202	symptom_225	10357202	0.003707	1.6781166659202427	not_mentioned		not_mentioned	correct	ok	not_mentioned	released	unavailable
Haiku 4.5	imcs21	calibration	10357202	symptom_226	10357202	0.003707	1.6781166659202427	not_mentioned		not_mentioned	correct	ok	not_mentioned	released	unavailable
Haiku 4.5	imcs21	calibration	10357202	symptom_227	10357202	0.003707	1.6781166659202427	not_mentioned		not_mentioned	correct	ok	not_mentioned	released	unavailable
Haiku 4.5	imcs21	calibration	10357202	symptom_228	10357202	0.003707	1.6781166659202427	not_mentioned		not_mentioned	correct	ok	not_mentioned	released	unavailable
Haiku 4.5	imcs21	calibration	10357202	symptom_229	10357202	0.003707	1.6781166659202427	not_mentioned		not_mentioned	correct	ok	not_mentioned	released	unavailable
Haiku 4.5	imcs21	calibration	10357202	symptom_230	10357202	0.003707	1.6781166659202427	not_mentioned		not_mentioned	correct	ok	not_mentioned	released	unavailable
Haiku 4.5	imcs21	calibration	10357202	symptom_231	10357202	0.003707	1.6781166659202427	not_mentioned		not_mentioned	correct	ok	not_mentioned	released	unavailable
Haiku 4.5	imcs21	calibration	10357202	symptom_232	10357202	0.003707	1.6781166659202427	not_mentioned		not_mentioned	correct	ok	not_mentioned	released	unavailable
Haiku 4.5	imcs21	calibration	10357202	symptom_233	10357202	0.003707	1.6781166659202427	not_mentioned		not_mentioned	correct	ok	not_mentioned	released	unavailable
Haiku 4.5	imcs21	calibration	10357202	symptom_234	10357202	0.003707	1.6781166659202427	not_mentioned		not_mentioned	correct	ok	not_mentioned	released	unavailable
Haiku 4.5	imcs21	calibration	10357202	symptom_235	10357202	0.003707	1.6781166659202427	not_mentioned		not_mentioned	correct	ok	not_mentioned	released	unavailable
Haiku 4.5	imcs21	calibration	10357202	symptom_236	10357202	0.003707	1.6781166659202427	not_mentioned		not_mentioned	correct	ok	not_mentioned	released	unavailable
Haiku 4.5	imcs21	calibration	10357202	symptom_237	10357202	0.003707	1.6781166659202427	not_mentioned		not_mentioned	correct	ok	not_mentioned	released	unavailable
Haiku 4.5	imcs21	calibration	10357202	symptom_238	10357202	0.003707	1.6781166659202427	not_mentioned		not_mentioned	correct	ok	not_mentioned	released	unavailable
Haiku 4.5	imcs21	calibration	10357202	symptom_239	10357202	0.003707	1.6781166659202427	not_mentioned		not_mentioned	correct	ok	not_mentioned	released	unavailable
Haiku 4.5	imcs21	calibration	10357202	symptom_240	10357202	0.003707	1.6781166659202427	not_mentioned		not_mentioned	correct	ok	not_mentioned	released	unavailable
Haiku 4.5	imcs21	calibration	10357202	symptom_241	10357202	0.003707	1.6781166659202427	not_mentioned		not_mentioned	correct	ok	not_mentioned	released	unavailable
Haiku 4.5	imcs21	calibration	10357202	symptom_242	10357202	0.003707	1.6781166659202427	not_mentioned		not_mentioned	correct	ok	not_mentioned	released	unavailable
Haiku 4.5	imcs21	calibration	10357202	symptom_243	10357202	0.003707	1.6781166659202427	not_mentioned		not_mentioned	correct	ok	not_mentioned	released	unavailable
Haiku 4.5	imcs21	calibration	10357202	symptom_244	10357202	0.003707	1.6781166659202427	not_mentioned		not_mentioned	correct	ok	not_mentioned	released	unavailable
Haiku 4.5	imcs21	calibration	10357202	symptom_245	10357202	0.003707	1.6781166659202427	not_mentioned		not_mentioned	correct	ok	not_mentioned	released	unavailable
Haiku 4.5	imcs21	calibration	10357202	symptom_246	10357202	0.003707	1.6781166659202427	not_mentioned		not_mentioned	correct	ok	not_mentioned	released	unavailable
Haiku 4.5	imcs21	calibration	10357202	symptom_247	10357202	0.003707	1.6781166659202427	not_mentioned		not_mentioned	correct	ok	not_mentioned	released	unavailable
Haiku 4.5	imcs21	calibration	10357202	symptom_248	10357202	0.003707	1.6781166659202427	not_mentioned		not_mentioned	correct	ok	not_mentioned	released	unavailable
Haiku 4.5	imcs21	calibration	10357202	symptom_249	10357202	0.003707	1.6781166659202427	not_mentioned		not_mentioned	correct	ok	not_mentioned	released	unavailable
Haiku 4.5	imcs21	calibration	10357202	symptom_250	10357202	0.003707	1.6781166659202427	not_mentioned		not_mentioned	correct	ok	not_mentioned	released	unavailable
Haiku 4.5	imcs21	calibration	10357202	symptom_251	10357202	0.003707	1.6781166659202427	not_mentioned		not_mentioned	correct	ok	not_mentioned	released	unavailable
Haiku 4.5	imcs21	calibration	10357202	symptom_252	10357202	0.003707	1.6781166659202427	not_mentioned		not_mentioned	correct	ok	not_mentioned	released	unavailable
Haiku 4.5	imcs21	calibration	10357202	symptom_253	10357202	0.003707	1.6781166659202427	not_mentioned		not_mentioned	correct	ok	not_mentioned	released	unavailable
Haiku 4.5	imcs21	calibration	10357202	symptom_254	10357202	0.003707	1.6781166659202427	not_mentioned		not_mentioned	correct	ok	not_mentioned	released	unavailable
Haiku 4.5	imcs21	calibration	10357202	symptom_255	10357202	0.003707	1.6781166659202427	not_mentioned		not_mentioned	correct	ok	not_mentioned	released	unavailable
Haiku 4.5	imcs21	calibration	10357202	symptom_256	10357202	0.003707	1.6781166659202427	not_mentioned		not_mentioned	correct	ok	not_mentioned	released	unavailable
Haiku 4.5	imcs21	calibration	10357202	symptom_257	10357202	0.003707	1.6781166659202427	not_mentioned		not_mentioned	correct	ok	not_mentioned	released	unavailable
Haiku 4.5	imcs21	calibration	10357202	symptom_258	10357202	0.003707	1.6781166659202427	not_mentioned		not_mentioned	correct	ok	not_mentioned	released	unavailable
Haiku 4.5	imcs21	calibration	10357202	symptom_259	10357202	0.003707	1.6781166659202427	not_mentioned		not_mentioned	correct	ok	not_mentioned	released	unavailable
Haiku 4.5	imcs21	calibration	10357202	symptom_260	10357202	0.003707	1.6781166659202427	not_mentioned		not_mentioned	correct	ok	not_mentioned	released	unavailable
Haiku 4.5	imcs21	calibration	10357202	symptom_261	10357202	0.003707	1.6781166659202427	not_mentioned		not_mentioned	correct	ok	not_mentioned	released	unavailable
Haiku 4.5	imcs21	calibration	10357202	symptom_262	10357202	0.003707	1.6781166659202427	not_mentioned		not_mentioned	correct	ok	not_mentioned	released	unavailable
Haiku 4.5	imcs21	calibration	10357202	symptom_263	10357202	0.003707	1.6781166659202427	not_mentioned		not_mentioned	correct	ok	not_mentioned	released	unavailable
Haiku 4.5	imcs21	calibration	10357202	symptom_264	10357202	0.003707	1.6781166659202427	not_mentioned		not_mentioned	correct	ok	not_mentioned	released	unavailable
Haiku 4.5	imcs21	calibration	10357202	symptom_265	10357202	0.003707	1.6781166659202427	not_mentioned		not_mentioned	correct	ok	not_mentioned	released	unavailable
Haiku 4.5	imcs21	calibration	10357202	symptom_266	10357202	0.003707	1.6781166659202427	not_mentioned		not_mentioned	correct	ok	not_mentioned	released	unavailable
Haiku 4.5	imcs21	calibration	10357202	symptom_267	10357202	0.003707	1.6781166659202427	not_mentioned		not_mentioned	correct	ok	not_mentioned	released	unavailable
Haiku 4.5	imcs21	calibration	10357202	symptom_268	10357202	0.003707	1.6781166659202427	not_mentioned		not_mentioned	correct	ok	not_mentioned	released	unavailable
Haiku 4.5	imcs21	calibration	10357202	symptom_269	10357202	0.003707	1.6781166659202427	not_mentioned		not_mentioned	correct	ok	not_mentioned	released	unavailable
Haiku 4.5	imcs21	calibration	10357202	symptom_270	10357202	0.003707	1.6781166659202427	not_mentioned		not_mentioned	correct	ok	not_mentioned	released	unavailable
Haiku 4.5	imcs21	calibration	10357202	symptom_271	10357202	0.003707	1.6781166659202427	not_mentioned		not_mentioned	correct	ok	not_mentioned	released	unavailable
Haiku 4.5	imcs21	calibration	10357202	symptom_272	10357202	0.003707	1.6781166659202427	not_mentioned		not_mentioned	correct	ok	not_mentioned	released	unavailable
Haiku 4.5	imcs21	calibration	10357202	symptom_273	10357202	0.003707	1.6781166659202427	not_mentioned		not_mentioned	correct	ok	not_mentioned	released	unavailable
Haiku 4.5	imcs21	calibration	10357202	symptom_274	10357202	0.003707	1.6781166659202427	not_mentioned		not_mentioned	correct	ok	not_mentioned	released	unavailable
Haiku 4.5	imcs21	calibration	10357202	symptom_275	10357202	0.003707	1.6781166659202427	not_mentioned		not_mentioned	correct	ok	not_mentioned	released	unavailable
Haiku 4.5	imcs21	calibration	10357202	symptom_276	10357202	0.003707	1.6781166659202427	not_mentioned		not_mentioned	correct	ok	not_mentioned	released	unavailable
Haiku 4.5	imcs21	calibration	10357202	symptom_277	10357202	0.003707	1.6781166659202427	not_mentioned		not_mentioned	correct	ok	not_mentioned	released	unavailable
Haiku 4.5	imcs21	calibration	10357202	symptom_278	10357202	0.003707	1.6781166659202427	not_mentioned		not_mentioned	correct	ok	not_mentioned	released	unavailable
Haiku 4.5	imcs21	calibration	10357202	symptom_279	10357202	0.003707	1.6781166659202427	not_mentioned		not_mentioned	correct	ok	not_mentioned	released	unavailable
Haiku 4.5	imcs21	calibration	10357202	symptom_280	10357202	0.003707	1.6781166659202427	not_mentioned		not_mentioned	correct	ok	not_mentioned	released	unavailable
Haiku 4.5	imcs21	calibration	10357202	symptom_281	10357202	0.003707	1.6781166659202427	not_mentioned		not_mentioned	correct	ok	not_mentioned	released	unavailable
Haiku 4.5	imcs21	calibration	10357202	symptom_282	10357202	0.003707	1.6781166659202427	not_mentioned		not_mentioned	correct	ok	not_mentioned	released	unavailable
Haiku 4.5	imcs21	calibration	10357202	symptom_283	10357202	0.003707	1.6781166659202427	not_mentioned		not_mentioned	correct	ok	not_mentioned	released	unavailable
Haiku 4.5	imcs21	calibration	10357202	symptom_284	10357202	0.003707	1.6781166659202427	not_mentioned		not_mentioned	correct	ok	not_mentioned	released	unavailable
Haiku 4.5	imcs21	calibration	10357202	symptom_285	10357202	0.003707	1.6781166659202427	not_mentioned		not_mentioned	correct	ok	not_mentioned	released	unavailable
Haiku 4.5	imcs21	calibration	10357202	symptom_286	10357202	0.003707	1.6781166659202427	not_mentioned		not_mentioned	correct	ok	not_mentioned	released	unavailable
Haiku 4.5	imcs21	calibration	10357202	symptom_287	10357202	0.003707	1.6781166659202427	not_mentioned		not_mentioned	correct	ok	not_mentioned	released	unavailable
Haiku 4.5	imcs21	calibration	10357202	symptom_288	10357202	0.003707	1.6781166659202427	not_mentioned		not_mentioned	correct	ok	not_mentioned	released	unavailable
Haiku 4.5	imcs21	calibration	10357202	symptom_289	10357202	0.003707	1.6781166659202427	not_mentioned		not_mentioned	correct	ok	not_mentioned	released	unavailable
Haiku 4.5	imcs21	calibration	10357202	symptom_290	10357202	0.003707	1.6781166659202427	not_mentioned		not_mentioned	correct	ok	not_mentioned	released	unavailable
Haiku 4.5	imcs21	calibration	10357202	symptom_291	10357202	0.003707	1.6781166659202427	not_mentioned		not_mentioned	correct	ok	not_mentioned	released	unavailable
Haiku 4.5	imcs21	calibration	10357202	symptom_292	10357202	0.003707	1.6781166659202427	not_mentioned		not_mentioned	correct	ok	not_mentioned	released	unavailable
Haiku 4.5	imcs21	calibration	10357202	symptom_293	10357202	0.003707	1.6781166659202427	not_mentioned		not_mentioned	correct	ok	not_mentioned	released	unavailable
Haiku 4.5	imcs21	calibration	10357202	symptom_294	10357202	0.003707	1.6781166659202427	not_mentioned		not_mentioned	correct	ok	not_mentioned	released	unavailable
Haiku 4.5	imcs21	calibration	10357202	symptom_295	10357202	0.003707	1.6781166659202427	not_mentioned		not_mentioned	correct	ok	not_mentioned	released	unavailable
Haiku 4.5	imcs21	calibration	10357202	symptom_296	10357202	0.003707	1.6781166659202427	not_mentioned		not_mentioned	correct	ok	not_mentioned	released	unavailable
Haiku 4.5	imcs21	calibration	10357202	symptom_297	10357202	0.003707	1.6781166659202427	not_mentioned		not_mentioned	correct	ok	not_mentioned	released	unavailable
Haiku 4.5	imcs21	calibration	10357202	symptom_298	10357202	0.003707	1.6781166659202427	not_mentioned		not_mentioned	correct	ok	not_mentioned	released	unavailable
Haiku 4.5	imcs21	calibration	10357202	symptom_299	10357202	0.003707	1.6781166659202427	not_mentioned		not_mentioned	correct	ok	not_mentioned	released	unavailable
Haiku 4.5	imcs21	calibration	10357202	symptom_300	10357202	0.003707	1.6781166659202427	not_mentioned		not_mentioned	correct	ok	not_mentioned	released	unavailable
Haiku 4.5	imcs21	calibration	10357202	symptom_301	10357202	0.003707	1.6781166659202427	not_mentioned		not_mentioned	correct	ok	not_mentioned	released	unavailable
Haiku 4.5	imcs21	calibration	10357202	symptom_302	10357202	0.003707	1.6781166659202427	not_mentioned		not_mentioned	correct	ok	not_mentioned	released	unavailable
Haiku 4.5	imcs21	calibration	10357202	symptom_303	10357202	0.003707	1.6781166659202427	not_mentioned		not_mentioned	correct	ok	not_mentioned	released	unavailable
Haiku 4.5	imcs21	calibration	10357202	symptom_304	10357202	0.003707	1.6781166659202427	not_mentioned		not_mentioned	correct	ok	not_mentioned	released	unavailable
Haiku 4.5	imcs21	calibration	10357202	symptom_305	10357202	0.003707	1.6781166659202427	not_mentioned		not_mentioned	correct	ok	not_mentioned	released	unavailable
Haiku 4.5	imcs21	calibration	10357202	symptom_306	10357202	0.003707	1.6781166659202427	not_mentioned		not_mentioned	correct	ok	not_mentioned	released	unavailable
Haiku 4.5	imcs21	calibration	10357202	symptom_307	10357202	0.003707	1.6781166659202427	not_mentioned		not_mentioned	correct	ok	not_mentioned	released	unavailable
Haiku 4.5	imcs21	calibration	10357202	symptom_308	10357202	0.003707	1.6781166659202427	not_mentioned		not_mentioned	correct	ok	not_mentioned	released	unavailable
Haiku 4.5	imcs21	calibration	10357202	symptom_309	10357202	0.003707	1.6781166659202427	not_mentioned		not_mentioned	correct	ok	not_mentioned	released	unavailable
Haiku 4.5	imcs21	calibration	10357202	symptom_310	10357202	0.003707	1.6781166659202427	not_mentioned		not_mentioned	correct	ok	not_mentioned	released	unavailable
Haiku 4.5	imcs21	calibration	10357202	symptom_311	10357202	0.003707	1.6781166659202427	not_mentioned		not_mentioned	correct	ok	not_mentioned	released	unavailable
Haiku 4.5	imcs21	calibration	10357202	symptom_312	10357202	0.003707	1.6781166659202427	not_mentioned		not_mentioned	correct	ok	not_mentioned	released	unavailable
Haiku 4.5	imcs21	calibration	10357202	symptom_313	10357202	0.003707	1.6781166659202427	not_mentioned		not_mentioned	correct	ok	not_mentioned	released	unavailable
Haiku 4.5	imcs21	calibration	10357202	symptom_314	10357202	0.003707	1.6781166659202427	not_mentioned		not_mentioned	correct	ok	not_mentioned	released	unavailable
Haiku 4.5	imcs21	calibration	10357202	symptom_315	10357202	0.003707	1.6781166659202427	not_mentioned		not_mentioned	correct	ok	not_mentioned	released	unavailable
Haiku 4.5	imcs21	calibration	10357202	symptom_316	10357202	0.003707	1.6781166659202427	not_mentioned		not_mentioned	correct	ok	not_mentioned	released	unavailable
Haiku 4.5	imcs21	calibration	10357202	symptom_317	10357202	0.003707	1.6781166659202427	not_mentioned		not_mentioned	correct	ok	not_mentioned	released	unavailable
Haiku 4.5	imcs21	calibration	10357202	symptom_318	10357202	0.003707	1.6781166659202427	not_mentioned		not_mentioned	correct	ok	not_mentioned	released	unavailable
Haiku 4.5	imcs21	calibration	10357202	symptom_319	10357202	0.003707	1.6781166659202427	not_mentioned		not_mentioned	correct	ok	not_mentioned	released	unavailable
Haiku 4.5	imcs21	calibration	10357202	symptom_320	10357202	0.003707	1.6781166659202427	not_mentioned		not_mentioned	correct	ok	not_mentioned	released	unavailable
Haiku 4.5	imcs21	calibration	10357202	symptom_321	10357202	0.003707	1.6781166659202427	not_mentioned		not_mentioned	correct	ok	not_mentioned	released	unavailable
Haiku 4.5	imcs21	calibration	10357202	symptom_322	10357202	0.003707	1.6781166659202427	not_mentioned		not_mentioned	correct	ok	not_mentioned	released	unavailable
Haiku 4.5	imcs21	calibration	10357202	symptom_323	10357202	0.003707	1.6781166659202427	not_mentioned		not_mentioned	correct	ok	not_mentioned	released	unavailable
Haiku 4.5	imcs21	calibration	10357202	symptom_324	10357202	0.003707	1.6781166659202427	not_mentioned		not_mentioned	correct	ok	not_mentioned	released	unavailable
Haiku 4.5	imcs21	calibration	10357202	symptom_325	10357202	0.003707	1.6781166659202427	not_mentioned		not_mentioned	correct	ok	not_mentioned	released	unavailable
Haiku 4.5	imcs21	calibration	10357202	symptom_326	10357202	0.003707	1.6781166659202427	not_mentioned		not_mentioned	correct	ok	not_mentioned	released	unavailable
Haiku 4.5	imcs21	calibration	10357202	symptom_327	10357202	0.003707	1.6781166659202427	not_mentioned		not_mentioned	correct	ok	not_mentioned	released	unavailable
Haiku 4.5	imcs21	calibration	10357202	symptom_328	10357202	0.003707	1.6781166659202427	not_mentioned		not_mentioned	correct	ok	not_mentioned	released	unavailable
Haiku 4.5	imcs21	calibration	10357202	symptom_329	10357202	0.003707	1.6781166659202427	not_mentioned		not_mentioned	correct	ok	not_mentioned	released	unavailable
Haiku 4.5	imcs21	calibration	10357202	symptom_330	10357202	0.003707	1.6781166659202427	not_mentioned		not_mentioned	correct	ok	not_mentioned	released	unavailable
Haiku 4.5	imcs21	calibration	10357802	symptom_000	10357802	0.003334	1.4166846668813378	not_mentioned		not_mentioned	correct	ok	not_mentioned	released	unavailable
Haiku 4.5	imcs21	calibration	10357802	symptom_001	10357802	0.003334	1.4166846668813378	not_mentioned		not_mentioned	correct	ok	not_mentioned	released	unavailable
Haiku 4.5	imcs21	calibration	10357802	symptom_002	10357802	0.003334	1.4166846668813378	not_mentioned		not_mentioned	correct	ok	not_mentioned	released	unavailable
Haiku 4.5	imcs21	calibration	10357802	symptom_003	10357802	0.003334	1.4166846668813378	not_mentioned		not_mentioned	correct	ok	not_mentioned	released	unavailable
Haiku 4.5	imcs21	calibration	10357802	symptom_004	10357802	0.003334	1.4166846668813378	not_mentioned		not_mentioned	correct	ok	not_mentioned	released	unavailable
Haiku 4.5	imcs21	calibration	10357802	symptom_005	10357802	0.003334	1.4166846668813378	not_mentioned		not_mentioned	correct	ok	not_mentioned	released	unavailable
Haiku 4.5	imcs21	calibration	10357802	symptom_006	10357802	0.003334	1.4166846668813378	not_mentioned		not_mentioned	correct	ok	not_mentioned	released	unavailable
Haiku 4.5	imcs21	calibration	10357802	symptom_007	10357802	0.003334	1.4166846668813378	not_mentioned		not_mentioned	correct	ok	not_mentioned	released	unavailable
Haiku 4.5	imcs21	calibration	10357802	symptom_008	10357802	0.003334	1.4166846668813378	not_mentioned		not_mentioned	correct	ok	not_mentioned	released	unavailable
Haiku 4.5	imcs21	calibration	10357802	symptom_009	10357802	0.003334	1.4166846668813378	not_mentioned		not_mentioned	correct	ok	not_mentioned	released	unavailable
Haiku 4.5	imcs21	calibration	10357802	symptom_010	10357802	0.003334	1.4166846668813378	not_mentioned		not_mentioned	correct	ok	not_mentioned	released	unavailable
Haiku 4.5	imcs21	calibration	10357802	symptom_011	10357802	0.003334	1.4166846668813378	not_mentioned		not_mentioned	correct	ok	not_mentioned	released	unavailable
Haiku 4.5	imcs21	calibration	10357802	symptom_012	10357802	0.003334	1.4166846668813378	not_mentioned		not_mentioned	correct	ok	not_mentioned	released	unavailable
Haiku 4.5	imcs21	calibration	10357802	symptom_013	10357802	0.003334	1.4166846668813378	not_mentioned		not_mentioned	correct	ok	not_mentioned	released	unavailable
Haiku 4.5	imcs21	calibration	10357802	symptom_014	10357802	0.003334	1.4166846668813378	not_mentioned		not_mentioned	correct	ok	not_mentioned	released	unavailable
Haiku 4.5	imcs21	calibration	10357802	symptom_015	10357802	0.003334	1.4166846668813378	not_mentioned		not_mentioned	correct	ok	not_mentioned	released	unavailable
Haiku 4.5	imcs21	calibration	10357802	symptom_016	10357802	0.003334	1.4166846668813378	not_mentioned		not_mentioned	correct	ok	not_mentioned	released	unavailable
Haiku 4.5	imcs21	calibration	10357802	symptom_017	10357802	0.003334	1.4166846668813378	not_mentioned		not_mentioned	correct	ok	not_mentioned	released	unavailable
Haiku 4.5	imcs21	calibration	10357802	symptom_018	10357802	0.003334	1.4166846668813378	not_mentioned		not_mentioned	correct	ok	not_mentioned	released	unavailable
Haiku 4.5	imcs21	calibration	10357802	symptom_019	10357802	0.003334	1.4166846668813378	not_mentioned		not_mentioned	correct	ok	not_mentioned	released	unavailable
Haiku 4.5	imcs21	calibration	10357802	symptom_020	10357802	0.003334	1.4166846668813378	positive	0.75	not_mentioned	incorrect	ok	not_mentioned	released	reported_percentage
Haiku 4.5	imcs21	calibration	10357802	symptom_021	10357802	0.003334	1.4166846668813378	not_mentioned		not_mentioned	correct	ok	not_mentioned	released	unavailable
Haiku 4.5	imcs21	calibration	10357802	symptom_022	10357802	0.003334	1.4166846668813378	not_mentioned		not_mentioned	correct	ok	not_mentioned	released	unavailable
Haiku 4.5	imcs21	calibration	10357802	symptom_023	10357802	0.003334	1.4166846668813378	not_mentioned		not_mentioned	correct	ok	not_mentioned	released	unavailable
Haiku 4.5	imcs21	calibration	10357802	symptom_024	10357802	0.003334	1.4166846668813378	not_mentioned		not_mentioned	correct	ok	not_mentioned	released	unavailable
Haiku 4.5	imcs21	calibration	10357802	symptom_025	10357802	0.003334	1.4166846668813378	not_mentioned		not_mentioned	correct	ok	not_mentioned	released	unavailable
Haiku 4.5	imcs21	calibration	10357802	symptom_026	10357802	0.003334	1.4166846668813378	not_mentioned		not_mentioned	correct	ok	not_mentioned	released	unavailable
Haiku 4.5	imcs21	calibration	10357802	symptom_027	10357802	0.003334	1.4166846668813378	not_mentioned		not_mentioned	correct	ok	not_mentioned	released	unavailable
Haiku 4.5	imcs21	calibration	10357802	symptom_028	10357802	0.003334	1.4166846668813378	not_mentioned		not_mentioned	correct	ok	not_mentioned	released	unavailable
Haiku 4.5	imcs21	calibration	10357802	symptom_029	10357802	0.003334	1.4166846668813378	not_mentioned		not_mentioned	correct	ok	not_mentioned	released	unavailable
Haiku 4.5	imcs21	calibration	10357802	symptom_030	10357802	0.003334	1.4166846668813378	not_mentioned		not_mentioned	correct	ok	not_mentioned	released	unavailable
Haiku 4.5	imcs21	calibration	10357802	symptom_031	10357802	0.003334	1.4166846668813378	not_mentioned		not_mentioned	correct	ok	not_mentioned	released	unavailable
Haiku 4.5	imcs21	calibration	10357802	symptom_032	10357802	0.003334	1.4166846668813378	not_mentioned		not_mentioned	correct	ok	not_mentioned	released	unavailable
Haiku 4.5	imcs21	calibration	10357802	symptom_033	10357802	0.003334	1.4166846668813378	not_mentioned		not_mentioned	correct	ok	not_mentioned	released	unavailable
Haiku 4.5	imcs21	calibration	10357802	symptom_034	10357802	0.003334	1.4166846668813378	not_mentioned		positive	incorrect	ok	positive	released	unavailable
Haiku 4.5	imcs21	calibration	10357802	symptom_035	10357802	0.003334	1.4166846668813378	not_mentioned		not_mentioned	correct	ok	not_mentioned	released	unavailable
Haiku 4.5	imcs21	calibration	10357802	symptom_036	10357802	0.003334	1.4166846668813378	not_mentioned		not_mentioned	correct	ok	not_mentioned	released	unavailable
Haiku 4.5	imcs21	calibration	10357802	symptom_037	10357802	0.003334	1.4166846668813378	not_mentioned		not_mentioned	correct	ok	not_mentioned	released	unavailable
Haiku 4.5	imcs21	calibration	10357802	symptom_038	10357802	0.003334	1.4166846668813378	not_mentioned		not_mentioned	correct	ok	not_mentioned	released	unavailable
Haiku 4.5	imcs21	calibration	10357802	symptom_039	10357802	0.003334	1.4166846668813378	not_mentioned		not_mentioned	correct	ok	not_mentioned	released	unavailable
Haiku 4.5	imcs21	calibration	10357802	symptom_040	10357802	0.003334	1.4166846668813378	not_mentioned		not_mentioned	correct	ok	not_mentioned	released	unavailable
Haiku 4.5	imcs21	calibration	10357802	symptom_041	10357802	0.003334	1.4166846668813378	not_mentioned		not_mentioned	correct	ok	not_mentioned	released	unavailable
Haiku 4.5	imcs21	calibration	10357802	symptom_042	10357802	0.003334	1.4166846668813378	not_mentioned		not_mentioned	correct	ok	not_mentioned	released	unavailable
Haiku 4.5	imcs21	calibration	10357802	symptom_043	10357802	0.003334	1.4166846668813378	not_mentioned		not_mentioned	correct	ok	not_mentioned	released	unavailable
Haiku 4.5	imcs21	calibration	10357802	symptom_044	10357802	0.003334	1.4166846668813378	not_mentioned		not_mentioned	correct	ok	not_mentioned	released	unavailable
Haiku 4.5	imcs21	calibration	10357802	symptom_045	10357802	0.003334	1.4166846668813378	not_mentioned		not_mentioned	correct	ok	not_mentioned	released	unavailable
Haiku 4.5	imcs21	calibration	10357802	symptom_046	10357802	0.003334	1.4166846668813378	not_mentioned		not_mentioned	correct	ok	not_mentioned	released	unavailable
Haiku 4.5	imcs21	calibration	10357802	symptom_047	10357802	0.003334	1.4166846668813378	not_mentioned		not_mentioned	correct	ok	not_mentioned	released	unavailable
Haiku 4.5	imcs21	calibration	10357802	symptom_048	10357802	0.003334	1.4166846668813378	not_mentioned		not_mentioned	correct	ok	not_mentioned	released	unavailable
Haiku 4.5	imcs21	calibration	10357802	symptom_049	10357802	0.003334	1.4166846668813378	not_mentioned		not_mentioned	correct	ok	not_mentioned	released	unavailable
Haiku 4.5	imcs21	calibration	10357802	symptom_050	10357802	0.003334	1.4166846668813378	not_mentioned		not_mentioned	correct	ok	not_mentioned	released	unavailable
Haiku 4.5	imcs21	calibration	10357802	symptom_051	10357802	0.003334	1.4166846668813378	not_mentioned		not_mentioned	correct	ok	not_mentioned	released	unavailable
Haiku 4.5	imcs21	calibration	10357802	symptom_052	10357802	0.003334	1.4166846668813378	not_mentioned		not_mentioned	correct	ok	not_mentioned	released	unavailable
Haiku 4.5	imcs21	calibration	10357802	symptom_053	10357802	0.003334	1.4166846668813378	not_mentioned		not_mentioned	correct	ok	not_mentioned	released	unavailable
Haiku 4.5	imcs21	calibration	10357802	symptom_054	10357802	0.003334	1.4166846668813378	not_mentioned		not_mentioned	correct	ok	not_mentioned	released	unavailable
Haiku 4.5	imcs21	calibration	10357802	symptom_055	10357802	0.003334	1.4166846668813378	not_mentioned		not_mentioned	correct	ok	not_mentioned	released	unavailable
Haiku 4.5	imcs21	calibration	10357802	symptom_056	10357802	0.003334	1.4166846668813378	not_mentioned		not_mentioned	correct	ok	not_mentioned	released	unavailable
Haiku 4.5	imcs21	calibration	10357802	symptom_057	10357802	0.003334	1.4166846668813378	not_mentioned		not_mentioned	correct	ok	not_mentioned	released	unavailable
Haiku 4.5	imcs21	calibration	10357802	symptom_058	10357802	0.003334	1.4166846668813378	not_mentioned		not_mentioned	correct	ok	not_mentioned	released	unavailable
Haiku 4.5	imcs21	calibration	10357802	symptom_059	10357802	0.003334	1.4166846668813378	not_mentioned		not_mentioned	correct	ok	not_mentioned	released	unavailable
Haiku 4.5	imcs21	calibration	10357802	symptom_060	10357802	0.003334	1.4166846668813378	not_mentioned		not_mentioned	correct	ok	not_mentioned	released	unavailable
Haiku 4.5	imcs21	calibration	10357802	symptom_061	10357802	0.003334	1.4166846668813378	not_mentioned		not_mentioned	correct	ok	not_mentioned	released	unavailable
Haiku 4.5	imcs21	calibration	10357802	symptom_062	10357802	0.003334	1.4166846668813378	not_mentioned		not_mentioned	correct	ok	not_mentioned	released	unavailable
Haiku 4.5	imcs21	calibration	10357802	symptom_063	10357802	0.003334	1.4166846668813378	not_mentioned		not_mentioned	correct	ok	not_mentioned	released	unavailable
Haiku 4.5	imcs21	calibration	10357802	symptom_064	10357802	0.003334	1.4166846668813378	not_mentioned		not_mentioned	correct	ok	not_mentioned	released	unavailable
Haiku 4.5	imcs21	calibration	10357802	symptom_065	10357802	0.003334	1.4166846668813378	not_mentioned		not_mentioned	correct	ok	not_mentioned	released	unavailable
Haiku 4.5	imcs21	calibration	10357802	symptom_066	10357802	0.003334	1.4166846668813378	not_mentioned		not_mentioned	correct	ok	not_mentioned	released	unavailable
Haiku 4.5	imcs21	calibration	10357802	symptom_067	10357802	0.003334	1.4166846668813378	not_mentioned		not_mentioned	correct	ok	not_mentioned	released	unavailable
Haiku 4.5	imcs21	calibration	10357802	symptom_068	10357802	0.003334	1.4166846668813378	not_mentioned		not_mentioned	correct	ok	not_mentioned	released	unavailable
Haiku 4.5	imcs21	calibration	10357802	symptom_069	10357802	0.003334	1.4166846668813378	not_mentioned		not_mentioned	correct	ok	not_mentioned	released	unavailable
Haiku 4.5	imcs21	calibration	10357802	symptom_070	10357802	0.003334	1.4166846668813378	not_mentioned		not_mentioned	correct	ok	not_mentioned	released	unavailable
Haiku 4.5	imcs21	calibration	10357802	symptom_071	10357802	0.003334	1.4166846668813378	not_mentioned		not_mentioned	correct	ok	not_mentioned	released	unavailable
Haiku 4.5	imcs21	calibration	10357802	symptom_072	10357802	0.003334	1.4166846668813378	not_mentioned		not_mentioned	correct	ok	not_mentioned	released	unavailable
Haiku 4.5	imcs21	calibration	10357802	symptom_073	10357802	0.003334	1.4166846668813378	not_mentioned		not_mentioned	correct	ok	not_mentioned	released	unavailable
Haiku 4.5	imcs21	calibration	10357802	symptom_074	10357802	0.003334	1.4166846668813378	not_mentioned		not_mentioned	correct	ok	not_mentioned	released	unavailable
Haiku 4.5	imcs21	calibration	10357802	symptom_075	10357802	0.003334	1.4166846668813378	not_mentioned		not_mentioned	correct	ok	not_mentioned	released	unavailable
Haiku 4.5	imcs21	calibration	10357802	symptom_076	10357802	0.003334	1.4166846668813378	not_mentioned		not_mentioned	correct	ok	not_mentioned	released	unavailable
Haiku 4.5	imcs21	calibration	10357802	symptom_077	10357802	0.003334	1.4166846668813378	not_mentioned		not_mentioned	correct	ok	not_mentioned	released	unavailable
Haiku 4.5	imcs21	calibration	10357802	symptom_078	10357802	0.003334	1.4166846668813378	not_mentioned		not_mentioned	correct	ok	not_mentioned	released	unavailable
Haiku 4.5	imcs21	calibration	10357802	symptom_079	10357802	0.003334	1.4166846668813378	not_mentioned		not_mentioned	correct	ok	not_mentioned	released	unavailable
Haiku 4.5	imcs21	calibration	10357802	symptom_080	10357802	0.003334	1.4166846668813378	not_mentioned		not_mentioned	correct	ok	not_mentioned	released	unavailable
Haiku 4.5	imcs21	calibration	10357802	symptom_081	10357802	0.003334	1.4166846668813378	not_mentioned		not_mentioned	correct	ok	not_mentioned	released	unavailable
Haiku 4.5	imcs21	calibration	10357802	symptom_082	10357802	0.003334	1.4166846668813378	not_mentioned		not_mentioned	correct	ok	not_mentioned	released	unavailable
Haiku 4.5	imcs21	calibration	10357802	symptom_083	10357802	0.003334	1.4166846668813378	not_mentioned		not_mentioned	correct	ok	not_mentioned	released	unavailable
Haiku 4.5	imcs21	calibration	10357802	symptom_084	10357802	0.003334	1.4166846668813378	not_mentioned		not_mentioned	correct	ok	not_mentioned	released	unavailable
Haiku 4.5	imcs21	calibration	10357802	symptom_085	10357802	0.003334	1.4166846668813378	not_mentioned		not_mentioned	correct	ok	not_mentioned	released	unavailable
Haiku 4.5	imcs21	calibration	10357802	symptom_086	10357802	0.003334	1.4166846668813378	not_mentioned		not_mentioned	correct	ok	not_mentioned	released	unavailable
Haiku 4.5	imcs21	calibration	10357802	symptom_087	10357802	0.003334	1.4166846668813378	not_mentioned		not_mentioned	correct	ok	not_mentioned	released	unavailable
Haiku 4.5	imcs21	calibration	10357802	symptom_088	10357802	0.003334	1.4166846668813378	not_mentioned		not_mentioned	correct	ok	not_mentioned	released	unavailable
Haiku 4.5	imcs21	calibration	10357802	symptom_089	10357802	0.003334	1.4166846668813378	not_mentioned		not_mentioned	correct	ok	not_mentioned	released	unavailable
Haiku 4.5	imcs21	calibration	10357802	symptom_090	10357802	0.003334	1.4166846668813378	not_mentioned		not_mentioned	correct	ok	not_mentioned	released	unavailable
Haiku 4.5	imcs21	calibration	10357802	symptom_091	10357802	0.003334	1.4166846668813378	not_mentioned		not_mentioned	correct	ok	not_mentioned	released	unavailable
Haiku 4.5	imcs21	calibration	10357802	symptom_092	10357802	0.003334	1.4166846668813378	not_mentioned		not_mentioned	correct	ok	not_mentioned	released	unavailable
Haiku 4.5	imcs21	calibration	10357802	symptom_093	10357802	0.003334	1.4166846668813378	not_mentioned		not_mentioned	correct	ok	not_mentioned	released	unavailable
Haiku 4.5	imcs21	calibration	10357802	symptom_094	10357802	0.003334	1.4166846668813378	not_mentioned		not_mentioned	correct	ok	not_mentioned	released	unavailable
Haiku 4.5	imcs21	calibration	10357802	symptom_095	10357802	0.003334	1.4166846668813378	not_mentioned		not_mentioned	correct	ok	not_mentioned	released	unavailable
Haiku 4.5	imcs21	calibration	10357802	symptom_096	10357802	0.003334	1.4166846668813378	not_mentioned		not_mentioned	correct	ok	not_mentioned	released	unavailable
Haiku 4.5	imcs21	calibration	10357802	symptom_097	10357802	0.003334	1.4166846668813378	not_mentioned		not_mentioned	correct	ok	not_mentioned	released	unavailable
Haiku 4.5	imcs21	calibration	10357802	symptom_098	10357802	0.003334	1.4166846668813378	not_mentioned		not_mentioned	correct	ok	not_mentioned	released	unavailable
Haiku 4.5	imcs21	calibration	10357802	symptom_099	10357802	0.003334	1.4166846668813378	not_mentioned		not_mentioned	correct	ok	not_mentioned	released	unavailable
Haiku 4.5	imcs21	calibration	10357802	symptom_100	10357802	0.003334	1.4166846668813378	not_mentioned		not_mentioned	correct	ok	not_mentioned	released	unavailable
Haiku 4.5	imcs21	calibration	10357802	symptom_101	10357802	0.003334	1.4166846668813378	not_mentioned		not_mentioned	correct	ok	not_mentioned	released	unavailable
Haiku 4.5	imcs21	calibration	10357802	symptom_102	10357802	0.003334	1.4166846668813378	not_mentioned		not_mentioned	correct	ok	not_mentioned	released	unavailable
Haiku 4.5	imcs21	calibration	10357802	symptom_103	10357802	0.003334	1.4166846668813378	not_mentioned		not_mentioned	correct	ok	not_mentioned	released	unavailable
Haiku 4.5	imcs21	calibration	10357802	symptom_104	10357802	0.003334	1.4166846668813378	not_mentioned		not_mentioned	correct	ok	not_mentioned	released	unavailable
Haiku 4.5	imcs21	calibration	10357802	symptom_105	10357802	0.003334	1.4166846668813378	not_mentioned		not_mentioned	correct	ok	not_mentioned	released	unavailable
Haiku 4.5	imcs21	calibration	10357802	symptom_106	10357802	0.003334	1.4166846668813378	not_mentioned		not_mentioned	correct	ok	not_mentioned	released	unavailable
Haiku 4.5	imcs21	calibration	10357802	symptom_107	10357802	0.003334	1.4166846668813378	not_mentioned		not_mentioned	correct	ok	not_mentioned	released	unavailable
Haiku 4.5	imcs21	calibration	10357802	symptom_108	10357802	0.003334	1.4166846668813378	not_mentioned		not_mentioned	correct	ok	not_mentioned	released	unavailable
Haiku 4.5	imcs21	calibration	10357802	symptom_109	10357802	0.003334	1.4166846668813378	not_mentioned		not_mentioned	correct	ok	not_mentioned	released	unavailable
Haiku 4.5	imcs21	calibration	10357802	symptom_110	10357802	0.003334	1.4166846668813378	not_mentioned		not_mentioned	correct	ok	not_mentioned	released	unavailable
Haiku 4.5	imcs21	calibration	10357802	symptom_111	10357802	0.003334	1.4166846668813378	not_mentioned		not_mentioned	correct	ok	not_mentioned	released	unavailable
Haiku 4.5	imcs21	calibration	10357802	symptom_112	10357802	0.003334	1.4166846668813378	not_mentioned		not_mentioned	correct	ok	not_mentioned	released	unavailable
Haiku 4.5	imcs21	calibration	10357802	symptom_113	10357802	0.003334	1.4166846668813378	not_mentioned		not_mentioned	correct	ok	not_mentioned	released	unavailable
Haiku 4.5	imcs21	calibration	10357802	symptom_114	10357802	0.003334	1.4166846668813378	not_mentioned		not_mentioned	correct	ok	not_mentioned	released	unavailable
Haiku 4.5	imcs21	calibration	10357802	symptom_115	10357802	0.003334	1.4166846668813378	not_mentioned		not_mentioned	correct	ok	not_mentioned	released	unavailable
Haiku 4.5	imcs21	calibration	10357802	symptom_116	10357802	0.003334	1.4166846668813378	not_mentioned		not_mentioned	correct	ok	not_mentioned	released	unavailable
Haiku 4.5	imcs21	calibration	10357802	symptom_117	10357802	0.003334	1.4166846668813378	not_mentioned		not_mentioned	correct	ok	not_mentioned	released	unavailable
Haiku 4.5	imcs21	calibration	10357802	symptom_118	10357802	0.003334	1.4166846668813378	not_mentioned		not_mentioned	correct	ok	not_mentioned	released	unavailable
Haiku 4.5	imcs21	calibration	10357802	symptom_119	10357802	0.003334	1.4166846668813378	not_mentioned		not_mentioned	correct	ok	not_mentioned	released	unavailable
Haiku 4.5	imcs21	calibration	10357802	symptom_120	10357802	0.003334	1.4166846668813378	not_mentioned		not_mentioned	correct	ok	not_mentioned	released	unavailable
Haiku 4.5	imcs21	calibration	10357802	symptom_121	10357802	0.003334	1.4166846668813378	not_mentioned		not_mentioned	correct	ok	not_mentioned	released	unavailable
Haiku 4.5	imcs21	calibration	10357802	symptom_122	10357802	0.003334	1.4166846668813378	not_mentioned		not_mentioned	correct	ok	not_mentioned	released	unavailable
Haiku 4.5	imcs21	calibration	10357802	symptom_123	10357802	0.003334	1.4166846668813378	not_mentioned		not_mentioned	correct	ok	not_mentioned	released	unavailable
Haiku 4.5	imcs21	calibration	10357802	symptom_124	10357802	0.003334	1.4166846668813378	positive	0.7	not_mentioned	incorrect	ok	not_mentioned	released	reported_percentage
Haiku 4.5	imcs21	calibration	10357802	symptom_125	10357802	0.003334	1.4166846668813378	not_mentioned		not_mentioned	correct	ok	not_mentioned	released	unavailable
Haiku 4.5	imcs21	calibration	10357802	symptom_126	10357802	0.003334	1.4166846668813378	not_mentioned		not_mentioned	correct	ok	not_mentioned	released	unavailable
Haiku 4.5	imcs21	calibration	10357802	symptom_127	10357802	0.003334	1.4166846668813378	not_mentioned		not_mentioned	correct	ok	not_mentioned	released	unavailable
Haiku 4.5	imcs21	calibration	10357802	symptom_128	10357802	0.003334	1.4166846668813378	not_mentioned		not_mentioned	correct	ok	not_mentioned	released	unavailable
Haiku 4.5	imcs21	calibration	10357802	symptom_129	10357802	0.003334	1.4166846668813378	not_mentioned		not_mentioned	correct	ok	not_mentioned	released	unavailable
Haiku 4.5	imcs21	calibration	10357802	symptom_130	10357802	0.003334	1.4166846668813378	not_mentioned		not_mentioned	correct	ok	not_mentioned	released	unavailable
Haiku 4.5	imcs21	calibration	10357802	symptom_131	10357802	0.003334	1.4166846668813378	not_mentioned		not_mentioned	correct	ok	not_mentioned	released	unavailable
Haiku 4.5	imcs21	calibration	10357802	symptom_132	10357802	0.003334	1.4166846668813378	not_mentioned		not_mentioned	correct	ok	not_mentioned	released	unavailable
Haiku 4.5	imcs21	calibration	10357802	symptom_133	10357802	0.003334	1.4166846668813378	not_mentioned		not_mentioned	correct	ok	not_mentioned	released	unavailable
Haiku 4.5	imcs21	calibration	10357802	symptom_134	10357802	0.003334	1.4166846668813378	not_mentioned		not_mentioned	correct	ok	not_mentioned	released	unavailable
Haiku 4.5	imcs21	calibration	10357802	symptom_135	10357802	0.003334	1.4166846668813378	not_mentioned		not_mentioned	correct	ok	not_mentioned	released	unavailable
Haiku 4.5	imcs21	calibration	10357802	symptom_136	10357802	0.003334	1.4166846668813378	not_mentioned		not_mentioned	correct	ok	not_mentioned	released	unavailable
Haiku 4.5	imcs21	calibration	10357802	symptom_137	10357802	0.003334	1.4166846668813378	not_mentioned		not_mentioned	correct	ok	not_mentioned	released	unavailable
Haiku 4.5	imcs21	calibration	10357802	symptom_138	10357802	0.003334	1.4166846668813378	not_mentioned		not_mentioned	correct	ok	not_mentioned	released	unavailable
Haiku 4.5	imcs21	calibration	10357802	symptom_139	10357802	0.003334	1.4166846668813378	not_mentioned		not_mentioned	correct	ok	not_mentioned	released	unavailable
Haiku 4.5	imcs21	calibration	10357802	symptom_140	10357802	0.003334	1.4166846668813378	not_mentioned		not_mentioned	correct	ok	not_mentioned	released	unavailable
Haiku 4.5	imcs21	calibration	10357802	symptom_141	10357802	0.003334	1.4166846668813378	not_mentioned		not_mentioned	correct	ok	not_mentioned	released	unavailable
Haiku 4.5	imcs21	calibration	10357802	symptom_142	10357802	0.003334	1.4166846668813378	not_mentioned		not_mentioned	correct	ok	not_mentioned	released	unavailable
Haiku 4.5	imcs21	calibration	10357802	symptom_143	10357802	0.003334	1.4166846668813378	not_mentioned		not_mentioned	correct	ok	not_mentioned	released	unavailable
Haiku 4.5	imcs21	calibration	10357802	symptom_144	10357802	0.003334	1.4166846668813378	not_mentioned		not_mentioned	correct	ok	not_mentioned	released	unavailable
Haiku 4.5	imcs21	calibration	10357802	symptom_145	10357802	0.003334	1.4166846668813378	not_mentioned		not_mentioned	correct	ok	not_mentioned	released	unavailable
Haiku 4.5	imcs21	calibration	10357802	symptom_146	10357802	0.003334	1.4166846668813378	not_mentioned		not_mentioned	correct	ok	not_mentioned	released	unavailable
Haiku 4.5	imcs21	calibration	10357802	symptom_147	10357802	0.003334	1.4166846668813378	not_mentioned		not_mentioned	correct	ok	not_mentioned	released	unavailable
Haiku 4.5	imcs21	calibration	10357802	symptom_148	10357802	0.003334	1.4166846668813378	not_mentioned		not_mentioned	correct	ok	not_mentioned	released	unavailable
Haiku 4.5	imcs21	calibration	10357802	symptom_149	10357802	0.003334	1.4166846668813378	not_mentioned		not_mentioned	correct	ok	not_mentioned	released	unavailable
Haiku 4.5	imcs21	calibration	10357802	symptom_150	10357802	0.003334	1.4166846668813378	not_mentioned		not_mentioned	correct	ok	not_mentioned	released	unavailable
Haiku 4.5	imcs21	calibration	10357802	symptom_151	10357802	0.003334	1.4166846668813378	not_mentioned		not_mentioned	correct	ok	not_mentioned	released	unavailable
Haiku 4.5	imcs21	calibration	10357802	symptom_152	10357802	0.003334	1.4166846668813378	not_mentioned		not_mentioned	correct	ok	not_mentioned	released	unavailable
Haiku 4.5	imcs21	calibration	10357802	symptom_153	10357802	0.003334	1.4166846668813378	not_mentioned		not_mentioned	correct	ok	not_mentioned	released	unavailable
Haiku 4.5	imcs21	calibration	10357802	symptom_154	10357802	0.003334	1.4166846668813378	not_mentioned		not_mentioned	correct	ok	not_mentioned	released	unavailable
Haiku 4.5	imcs21	calibration	10357802	symptom_155	10357802	0.003334	1.4166846668813378	not_mentioned		not_mentioned	correct	ok	not_mentioned	released	unavailable
Haiku 4.5	imcs21	calibration	10357802	symptom_156	10357802	0.003334	1.4166846668813378	not_mentioned		not_mentioned	correct	ok	not_mentioned	released	unavailable
Haiku 4.5	imcs21	calibration	10357802	symptom_157	10357802	0.003334	1.4166846668813378	not_mentioned		not_mentioned	correct	ok	not_mentioned	released	unavailable
Haiku 4.5	imcs21	calibration	10357802	symptom_158	10357802	0.003334	1.4166846668813378	not_mentioned		not_mentioned	correct	ok	not_mentioned	released	unavailable
Haiku 4.5	imcs21	calibration	10357802	symptom_159	10357802	0.003334	1.4166846668813378	not_mentioned		not_mentioned	correct	ok	not_mentioned	released	unavailable
Haiku 4.5	imcs21	calibration	10357802	symptom_160	10357802	0.003334	1.4166846668813378	not_mentioned		not_mentioned	correct	ok	not_mentioned	released	unavailable
Haiku 4.5	imcs21	calibration	10357802	symptom_161	10357802	0.003334	1.4166846668813378	not_mentioned		not_mentioned	correct	ok	not_mentioned	released	unavailable
Haiku 4.5	imcs21	calibration	10357802	symptom_162	10357802	0.003334	1.4166846668813378	not_mentioned		not_mentioned	correct	ok	not_mentioned	released	unavailable
Haiku 4.5	imcs21	calibration	10357802	symptom_163	10357802	0.003334	1.4166846668813378	not_mentioned		not_mentioned	correct	ok	not_mentioned	released	unavailable
Haiku 4.5	imcs21	calibration	10357802	symptom_164	10357802	0.003334	1.4166846668813378	not_mentioned		not_mentioned	correct	ok	not_mentioned	released	unavailable
Haiku 4.5	imcs21	calibration	10357802	symptom_165	10357802	0.003334	1.4166846668813378	not_mentioned		not_mentioned	correct	ok	not_mentioned	released	unavailable
Haiku 4.5	imcs21	calibration	10357802	symptom_166	10357802	0.003334	1.4166846668813378	not_mentioned		not_mentioned	correct	ok	not_mentioned	released	unavailable
Haiku 4.5	imcs21	calibration	10357802	symptom_167	10357802	0.003334	1.4166846668813378	not_mentioned		not_mentioned	correct	ok	not_mentioned	released	unavailable
Haiku 4.5	imcs21	calibration	10357802	symptom_168	10357802	0.003334	1.4166846668813378	not_mentioned		not_mentioned	correct	ok	not_mentioned	released	unavailable
Haiku 4.5	imcs21	calibration	10357802	symptom_169	10357802	0.003334	1.4166846668813378	not_mentioned		not_mentioned	correct	ok	not_mentioned	released	unavailable
Haiku 4.5	imcs21	calibration	10357802	symptom_170	10357802	0.003334	1.4166846668813378	not_mentioned		not_mentioned	correct	ok	not_mentioned	released	unavailable
Haiku 4.5	imcs21	calibration	10357802	symptom_171	10357802	0.003334	1.4166846668813378	not_mentioned		not_mentioned	correct	ok	not_mentioned	released	unavailable
Haiku 4.5	imcs21	calibration	10357802	symptom_172	10357802	0.003334	1.4166846668813378	not_mentioned		not_mentioned	correct	ok	not_mentioned	released	unavailable
Haiku 4.5	imcs21	calibration	10357802	symptom_173	10357802	0.003334	1.4166846668813378	not_mentioned		not_mentioned	correct	ok	not_mentioned	released	unavailable
Haiku 4.5	imcs21	calibration	10357802	symptom_174	10357802	0.003334	1.4166846668813378	not_mentioned		not_mentioned	correct	ok	not_mentioned	released	unavailable
Haiku 4.5	imcs21	calibration	10357802	symptom_175	10357802	0.003334	1.4166846668813378	not_mentioned		not_mentioned	correct	ok	not_mentioned	released	unavailable
Haiku 4.5	imcs21	calibration	10357802	symptom_176	10357802	0.003334	1.4166846668813378	not_mentioned		not_mentioned	correct	ok	not_mentioned	released	unavailable
Haiku 4.5	imcs21	calibration	10357802	symptom_177	10357802	0.003334	1.4166846668813378	not_mentioned		not_mentioned	correct	ok	not_mentioned	released	unavailable
Haiku 4.5	imcs21	calibration	10357802	symptom_178	10357802	0.003334	1.4166846668813378	not_mentioned		not_mentioned	correct	ok	not_mentioned	released	unavailable
Haiku 4.5	imcs21	calibration	10357802	symptom_179	10357802	0.003334	1.4166846668813378	not_mentioned		not_mentioned	correct	ok	not_mentioned	released	unavailable
Haiku 4.5	imcs21	calibration	10357802	symptom_180	10357802	0.003334	1.4166846668813378	not_mentioned		not_mentioned	correct	ok	not_mentioned	released	unavailable
Haiku 4.5	imcs21	calibration	10357802	symptom_181	10357802	0.003334	1.4166846668813378	not_mentioned		not_mentioned	correct	ok	not_mentioned	released	unavailable
Haiku 4.5	imcs21	calibration	10357802	symptom_182	10357802	0.003334	1.4166846668813378	not_mentioned		not_mentioned	correct	ok	not_mentioned	released	unavailable
Haiku 4.5	imcs21	calibration	10357802	symptom_183	10357802	0.003334	1.4166846668813378	not_mentioned		not_mentioned	correct	ok	not_mentioned	released	unavailable
Haiku 4.5	imcs21	calibration	10357802	symptom_184	10357802	0.003334	1.4166846668813378	not_mentioned		not_mentioned	correct	ok	not_mentioned	released	unavailable
Haiku 4.5	imcs21	calibration	10357802	symptom_185	10357802	0.003334	1.4166846668813378	not_mentioned		not_mentioned	correct	ok	not_mentioned	released	unavailable
Haiku 4.5	imcs21	calibration	10357802	symptom_186	10357802	0.003334	1.4166846668813378	not_mentioned		not_mentioned	correct	ok	not_mentioned	released	unavailable
Haiku 4.5	imcs21	calibration	10357802	symptom_187	10357802	0.003334	1.4166846668813378	not_mentioned		not_mentioned	correct	ok	not_mentioned	released	unavailable
Haiku 4.5	imcs21	calibration	10357802	symptom_188	10357802	0.003334	1.4166846668813378	not_mentioned		not_mentioned	correct	ok	not_mentioned	released	unavailable
Haiku 4.5	imcs21	calibration	10357802	symptom_189	10357802	0.003334	1.4166846668813378	not_mentioned		not_mentioned	correct	ok	not_mentioned	released	unavailable
Haiku 4.5	imcs21	calibration	10357802	symptom_190	10357802	0.003334	1.4166846668813378	not_mentioned		not_mentioned	correct	ok	not_mentioned	released	unavailable
Haiku 4.5	imcs21	calibration	10357802	symptom_191	10357802	0.003334	1.4166846668813378	not_mentioned		not_mentioned	correct	ok	not_mentioned	released	unavailable
Haiku 4.5	imcs21	calibration	10357802	symptom_192	10357802	0.003334	1.4166846668813378	not_mentioned		not_mentioned	correct	ok	not_mentioned	released	unavailable
Haiku 4.5	imcs21	calibration	10357802	symptom_193	10357802	0.003334	1.4166846668813378	not_mentioned		not_mentioned	correct	ok	not_mentioned	released	unavailable
Haiku 4.5	imcs21	calibration	10357802	symptom_194	10357802	0.003334	1.4166846668813378	not_mentioned		not_mentioned	correct	ok	not_mentioned	released	unavailable
Haiku 4.5	imcs21	calibration	10357802	symptom_195	10357802	0.003334	1.4166846668813378	not_mentioned		not_mentioned	correct	ok	not_mentioned	released	unavailable
Haiku 4.5	imcs21	calibration	10357802	symptom_196	10357802	0.003334	1.4166846668813378	not_mentioned		not_mentioned	correct	ok	not_mentioned	released	unavailable
Haiku 4.5	imcs21	calibration	10357802	symptom_197	10357802	0.003334	1.4166846668813378	not_mentioned		not_mentioned	correct	ok	not_mentioned	released	unavailable
Haiku 4.5	imcs21	calibration	10357802	symptom_198	10357802	0.003334	1.4166846668813378	not_mentioned		not_mentioned	correct	ok	not_mentioned	released	unavailable
Haiku 4.5	imcs21	calibration	10357802	symptom_199	10357802	0.003334	1.4166846668813378	not_mentioned		not_mentioned	correct	ok	not_mentioned	released	unavailable
Haiku 4.5	imcs21	calibration	10357802	symptom_200	10357802	0.003334	1.4166846668813378	not_mentioned		not_mentioned	correct	ok	not_mentioned	released	unavailable
Haiku 4.5	imcs21	calibration	10357802	symptom_201	10357802	0.003334	1.4166846668813378	not_mentioned		not_mentioned	correct	ok	not_mentioned	released	unavailable
Haiku 4.5	imcs21	calibration	10357802	symptom_202	10357802	0.003334	1.4166846668813378	not_mentioned		not_mentioned	correct	ok	not_mentioned	released	unavailable
Haiku 4.5	imcs21	calibration	10357802	symptom_203	10357802	0.003334	1.4166846668813378	not_mentioned		not_mentioned	correct	ok	not_mentioned	released	unavailable
Haiku 4.5	imcs21	calibration	10357802	symptom_204	10357802	0.003334	1.4166846668813378	not_mentioned		not_mentioned	correct	ok	not_mentioned	released	unavailable
Haiku 4.5	imcs21	calibration	10357802	symptom_205	10357802	0.003334	1.4166846668813378	not_mentioned		not_mentioned	correct	ok	not_mentioned	released	unavailable
Haiku 4.5	imcs21	calibration	10357802	symptom_206	10357802	0.003334	1.4166846668813378	not_mentioned		not_mentioned	correct	ok	not_mentioned	released	unavailable
Haiku 4.5	imcs21	calibration	10357802	symptom_207	10357802	0.003334	1.4166846668813378	not_mentioned		not_mentioned	correct	ok	not_mentioned	released	unavailable
Haiku 4.5	imcs21	calibration	10357802	symptom_208	10357802	0.003334	1.4166846668813378	not_mentioned		not_mentioned	correct	ok	not_mentioned	released	unavailable
Haiku 4.5	imcs21	calibration	10357802	symptom_209	10357802	0.003334	1.4166846668813378	not_mentioned		not_mentioned	correct	ok	not_mentioned	released	unavailable
Haiku 4.5	imcs21	calibration	10357802	symptom_210	10357802	0.003334	1.4166846668813378	not_mentioned		not_mentioned	correct	ok	not_mentioned	released	unavailable
Haiku 4.5	imcs21	calibration	10357802	symptom_211	10357802	0.003334	1.4166846668813378	not_mentioned		not_mentioned	correct	ok	not_mentioned	released	unavailable
Haiku 4.5	imcs21	calibration	10357802	symptom_212	10357802	0.003334	1.4166846668813378	not_mentioned		not_mentioned	correct	ok	not_mentioned	released	unavailable
Haiku 4.5	imcs21	calibration	10357802	symptom_213	10357802	0.003334	1.4166846668813378	not_mentioned		not_mentioned	correct	ok	not_mentioned	released	unavailable
Haiku 4.5	imcs21	calibration	10357802	symptom_214	10357802	0.003334	1.4166846668813378	not_mentioned		not_mentioned	correct	ok	not_mentioned	released	unavailable
Haiku 4.5	imcs21	calibration	10357802	symptom_215	10357802	0.003334	1.4166846668813378	not_mentioned		not_mentioned	correct	ok	not_mentioned	released	unavailable
Haiku 4.5	imcs21	calibration	10357802	symptom_216	10357802	0.003334	1.4166846668813378	not_mentioned		not_mentioned	correct	ok	not_mentioned	released	unavailable
Haiku 4.5	imcs21	calibration	10357802	symptom_217	10357802	0.003334	1.4166846668813378	not_mentioned		not_mentioned	correct	ok	not_mentioned	released	unavailable
Haiku 4.5	imcs21	calibration	10357802	symptom_218	10357802	0.003334	1.4166846668813378	not_mentioned		not_mentioned	correct	ok	not_mentioned	released	unavailable
Haiku 4.5	imcs21	calibration	10357802	symptom_219	10357802	0.003334	1.4166846668813378	not_mentioned		not_mentioned	correct	ok	not_mentioned	released	unavailable
Haiku 4.5	imcs21	calibration	10357802	symptom_220	10357802	0.003334	1.4166846668813378	not_mentioned		not_mentioned	correct	ok	not_mentioned	released	unavailable
Haiku 4.5	imcs21	calibration	10357802	symptom_221	10357802	0.003334	1.4166846668813378	not_mentioned		not_mentioned	correct	ok	not_mentioned	released	unavailable
Haiku 4.5	imcs21	calibration	10357802	symptom_222	10357802	0.003334	1.4166846668813378	not_mentioned		not_mentioned	correct	ok	not_mentioned	released	unavailable
Haiku 4.5	imcs21	calibration	10357802	symptom_223	10357802	0.003334	1.4166846668813378	not_mentioned		not_mentioned	correct	ok	not_mentioned	released	unavailable
Haiku 4.5	imcs21	calibration	10357802	symptom_224	10357802	0.003334	1.4166846668813378	not_mentioned		not_mentioned	correct	ok	not_mentioned	released	unavailable
Haiku 4.5	imcs21	calibration	10357802	symptom_225	10357802	0.003334	1.4166846668813378	not_mentioned		not_mentioned	correct	ok	not_mentioned	released	unavailable
Haiku 4.5	imcs21	calibration	10357802	symptom_226	10357802	0.003334	1.4166846668813378	not_mentioned		not_mentioned	correct	ok	not_mentioned	released	unavailable
Haiku 4.5	imcs21	calibration	10357802	symptom_227	10357802	0.003334	1.4166846668813378	not_mentioned		not_mentioned	correct	ok	not_mentioned	released	unavailable
Haiku 4.5	imcs21	calibration	10357802	symptom_228	10357802	0.003334	1.4166846668813378	not_mentioned		not_mentioned	correct	ok	not_mentioned	released	unavailable
Haiku 4.5	imcs21	calibration	10357802	symptom_229	10357802	0.003334	1.4166846668813378	not_mentioned		not_mentioned	correct	ok	not_mentioned	released	unavailable
Haiku 4.5	imcs21	calibration	10357802	symptom_230	10357802	0.003334	1.4166846668813378	not_mentioned		not_mentioned	correct	ok	not_mentioned	released	unavailable
Haiku 4.5	imcs21	calibration	10357802	symptom_231	10357802	0.003334	1.4166846668813378	not_mentioned		not_mentioned	correct	ok	not_mentioned	released	unavailable
Haiku 4.5	imcs21	calibration	10357802	symptom_232	10357802	0.003334	1.4166846668813378	not_mentioned		not_mentioned	correct	ok	not_mentioned	released	unavailable
Haiku 4.5	imcs21	calibration	10357802	symptom_233	10357802	0.003334	1.4166846668813378	not_mentioned		not_mentioned	correct	ok	not_mentioned	released	unavailable
Haiku 4.5	imcs21	calibration	10357802	symptom_234	10357802	0.003334	1.4166846668813378	not_mentioned		not_mentioned	correct	ok	not_mentioned	released	unavailable
Haiku 4.5	imcs21	calibration	10357802	symptom_235	10357802	0.003334	1.4166846668813378	not_mentioned		not_mentioned	correct	ok	not_mentioned	released	unavailable
Haiku 4.5	imcs21	calibration	10357802	symptom_236	10357802	0.003334	1.4166846668813378	not_mentioned		not_mentioned	correct	ok	not_mentioned	released	unavailable
Haiku 4.5	imcs21	calibration	10357802	symptom_237	10357802	0.003334	1.4166846668813378	not_mentioned		not_mentioned	correct	ok	not_mentioned	released	unavailable
Haiku 4.5	imcs21	calibration	10357802	symptom_238	10357802	0.003334	1.4166846668813378	not_mentioned		not_mentioned	correct	ok	not_mentioned	released	unavailable
Haiku 4.5	imcs21	calibration	10357802	symptom_239	10357802	0.003334	1.4166846668813378	not_mentioned		not_mentioned	correct	ok	not_mentioned	released	unavailable
Haiku 4.5	imcs21	calibration	10357802	symptom_240	10357802	0.003334	1.4166846668813378	not_mentioned		not_mentioned	correct	ok	not_mentioned	released	unavailable
Haiku 4.5	imcs21	calibration	10357802	symptom_241	10357802	0.003334	1.4166846668813378	not_mentioned		not_mentioned	correct	ok	not_mentioned	released	unavailable
Haiku 4.5	imcs21	calibration	10357802	symptom_242	10357802	0.003334	1.4166846668813378	not_mentioned		not_mentioned	correct	ok	not_mentioned	released	unavailable
Haiku 4.5	imcs21	calibration	10357802	symptom_243	10357802	0.003334	1.4166846668813378	not_mentioned		not_mentioned	correct	ok	not_mentioned	released	unavailable
Haiku 4.5	imcs21	calibration	10357802	symptom_244	10357802	0.003334	1.4166846668813378	not_mentioned		not_mentioned	correct	ok	not_mentioned	released	unavailable
Haiku 4.5	imcs21	calibration	10357802	symptom_245	10357802	0.003334	1.4166846668813378	not_mentioned		not_mentioned	correct	ok	not_mentioned	released	unavailable
Haiku 4.5	imcs21	calibration	10357802	symptom_246	10357802	0.003334	1.4166846668813378	not_mentioned		not_mentioned	correct	ok	not_mentioned	released	unavailable
Haiku 4.5	imcs21	calibration	10357802	symptom_247	10357802	0.003334	1.4166846668813378	not_mentioned		not_mentioned	correct	ok	not_mentioned	released	unavailable
Haiku 4.5	imcs21	calibration	10357802	symptom_248	10357802	0.003334	1.4166846668813378	not_mentioned		not_mentioned	correct	ok	not_mentioned	released	unavailable
Haiku 4.5	imcs21	calibration	10357802	symptom_249	10357802	0.003334	1.4166846668813378	not_mentioned		not_mentioned	correct	ok	not_mentioned	released	unavailable
Haiku 4.5	imcs21	calibration	10357802	symptom_250	10357802	0.003334	1.4166846668813378	not_mentioned		not_mentioned	correct	ok	not_mentioned	released	unavailable
Haiku 4.5	imcs21	calibration	10357802	symptom_251	10357802	0.003334	1.4166846668813378	not_mentioned		not_mentioned	correct	ok	not_mentioned	released	unavailable
Haiku 4.5	imcs21	calibration	10357802	symptom_252	10357802	0.003334	1.4166846668813378	not_mentioned		not_mentioned	correct	ok	not_mentioned	released	unavailable
Haiku 4.5	imcs21	calibration	10357802	symptom_253	10357802	0.003334	1.4166846668813378	not_mentioned		not_mentioned	correct	ok	not_mentioned	released	unavailable
Haiku 4.5	imcs21	calibration	10357802	symptom_254	10357802	0.003334	1.4166846668813378	not_mentioned		not_mentioned	correct	ok	not_mentioned	released	unavailable
Haiku 4.5	imcs21	calibration	10357802	symptom_255	10357802	0.003334	1.4166846668813378	not_mentioned		not_mentioned	correct	ok	not_mentioned	released	unavailable
Haiku 4.5	imcs21	calibration	10357802	symptom_256	10357802	0.003334	1.4166846668813378	not_mentioned		not_mentioned	correct	ok	not_mentioned	released	unavailable
Haiku 4.5	imcs21	calibration	10357802	symptom_257	10357802	0.003334	1.4166846668813378	not_mentioned		not_mentioned	correct	ok	not_mentioned	released	unavailable
Haiku 4.5	imcs21	calibration	10357802	symptom_258	10357802	0.003334	1.4166846668813378	not_mentioned		not_mentioned	correct	ok	not_mentioned	released	unavailable
Haiku 4.5	imcs21	calibration	10357802	symptom_259	10357802	0.003334	1.4166846668813378	not_mentioned		not_mentioned	correct	ok	not_mentioned	released	unavailable
Haiku 4.5	imcs21	calibration	10357802	symptom_260	10357802	0.003334	1.4166846668813378	not_mentioned		not_mentioned	correct	ok	not_mentioned	released	unavailable
Haiku 4.5	imcs21	calibration	10357802	symptom_261	10357802	0.003334	1.4166846668813378	not_mentioned		not_mentioned	correct	ok	not_mentioned	released	unavailable
Haiku 4.5	imcs21	calibration	10357802	symptom_262	10357802	0.003334	1.4166846668813378	not_mentioned		not_mentioned	correct	ok	not_mentioned	released	unavailable
Haiku 4.5	imcs21	calibration	10357802	symptom_263	10357802	0.003334	1.4166846668813378	not_mentioned		not_mentioned	correct	ok	not_mentioned	released	unavailable
Haiku 4.5	imcs21	calibration	10357802	symptom_264	10357802	0.003334	1.4166846668813378	not_mentioned		not_mentioned	correct	ok	not_mentioned	released	unavailable
Haiku 4.5	imcs21	calibration	10357802	symptom_265	10357802	0.003334	1.4166846668813378	not_mentioned		not_mentioned	correct	ok	not_mentioned	released	unavailable
Haiku 4.5	imcs21	calibration	10357802	symptom_266	10357802	0.003334	1.4166846668813378	not_mentioned		not_mentioned	correct	ok	not_mentioned	released	unavailable
Haiku 4.5	imcs21	calibration	10357802	symptom_267	10357802	0.003334	1.4166846668813378	not_mentioned		not_mentioned	correct	ok	not_mentioned	released	unavailable
Haiku 4.5	imcs21	calibration	10357802	symptom_268	10357802	0.003334	1.4166846668813378	not_mentioned		not_mentioned	correct	ok	not_mentioned	released	unavailable
Haiku 4.5	imcs21	calibration	10357802	symptom_269	10357802	0.003334	1.4166846668813378	not_mentioned		not_mentioned	correct	ok	not_mentioned	released	unavailable
Haiku 4.5	imcs21	calibration	10357802	symptom_270	10357802	0.003334	1.4166846668813378	not_mentioned		not_mentioned	correct	ok	not_mentioned	released	unavailable
Haiku 4.5	imcs21	calibration	10357802	symptom_271	10357802	0.003334	1.4166846668813378	not_mentioned		not_mentioned	correct	ok	not_mentioned	released	unavailable
Haiku 4.5	imcs21	calibration	10357802	symptom_272	10357802	0.003334	1.4166846668813378	not_mentioned		not_mentioned	correct	ok	not_mentioned	released	unavailable
Haiku 4.5	imcs21	calibration	10357802	symptom_273	10357802	0.003334	1.4166846668813378	not_mentioned		not_mentioned	correct	ok	not_mentioned	released	unavailable
Haiku 4.5	imcs21	calibration	10357802	symptom_274	10357802	0.003334	1.4166846668813378	not_mentioned		not_mentioned	correct	ok	not_mentioned	released	unavailable
Haiku 4.5	imcs21	calibration	10357802	symptom_275	10357802	0.003334	1.4166846668813378	not_mentioned		not_mentioned	correct	ok	not_mentioned	released	unavailable
Haiku 4.5	imcs21	calibration	10357802	symptom_276	10357802	0.003334	1.4166846668813378	not_mentioned		not_mentioned	correct	ok	not_mentioned	released	unavailable
Haiku 4.5	imcs21	calibration	10357802	symptom_277	10357802	0.003334	1.4166846668813378	not_mentioned		not_mentioned	correct	ok	not_mentioned	released	unavailable
Haiku 4.5	imcs21	calibration	10357802	symptom_278	10357802	0.003334	1.4166846668813378	not_mentioned		not_mentioned	correct	ok	not_mentioned	released	unavailable
Haiku 4.5	imcs21	calibration	10357802	symptom_279	10357802	0.003334	1.4166846668813378	not_mentioned		not_mentioned	correct	ok	not_mentioned	released	unavailable
Haiku 4.5	imcs21	calibration	10357802	symptom_280	10357802	0.003334	1.4166846668813378	not_mentioned		not_mentioned	correct	ok	not_mentioned	released	unavailable
Haiku 4.5	imcs21	calibration	10357802	symptom_281	10357802	0.003334	1.4166846668813378	not_mentioned		not_mentioned	correct	ok	not_mentioned	released	unavailable
Haiku 4.5	imcs21	calibration	10357802	symptom_282	10357802	0.003334	1.4166846668813378	not_mentioned		not_mentioned	correct	ok	not_mentioned	released	unavailable
Haiku 4.5	imcs21	calibration	10357802	symptom_283	10357802	0.003334	1.4166846668813378	not_mentioned		not_mentioned	correct	ok	not_mentioned	released	unavailable
Haiku 4.5	imcs21	calibration	10357802	symptom_284	10357802	0.003334	1.4166846668813378	not_mentioned		not_mentioned	correct	ok	not_mentioned	released	unavailable
Haiku 4.5	imcs21	calibration	10357802	symptom_285	10357802	0.003334	1.4166846668813378	not_mentioned		not_mentioned	correct	ok	not_mentioned	released	unavailable
Haiku 4.5	imcs21	calibration	10357802	symptom_286	10357802	0.003334	1.4166846668813378	not_mentioned		not_mentioned	correct	ok	not_mentioned	released	unavailable
Haiku 4.5	imcs21	calibration	10357802	symptom_287	10357802	0.003334	1.4166846668813378	not_mentioned		not_mentioned	correct	ok	not_mentioned	released	unavailable
Haiku 4.5	imcs21	calibration	10357802	symptom_288	10357802	0.003334	1.4166846668813378	not_mentioned		not_mentioned	correct	ok	not_mentioned	released	unavailable
Haiku 4.5	imcs21	calibration	10357802	symptom_289	10357802	0.003334	1.4166846668813378	not_mentioned		not_mentioned	correct	ok	not_mentioned	released	unavailable
Haiku 4.5	imcs21	calibration	10357802	symptom_290	10357802	0.003334	1.4166846668813378	not_mentioned		not_mentioned	correct	ok	not_mentioned	released	unavailable
Haiku 4.5	imcs21	calibration	10357802	symptom_291	10357802	0.003334	1.4166846668813378	not_mentioned		not_mentioned	correct	ok	not_mentioned	released	unavailable
Haiku 4.5	imcs21	calibration	10357802	symptom_292	10357802	0.003334	1.4166846668813378	not_mentioned		not_mentioned	correct	ok	not_mentioned	released	unavailable
Haiku 4.5	imcs21	calibration	10357802	symptom_293	10357802	0.003334	1.4166846668813378	not_mentioned		not_mentioned	correct	ok	not_mentioned	released	unavailable
Haiku 4.5	imcs21	calibration	10357802	symptom_294	10357802	0.003334	1.4166846668813378	not_mentioned		not_mentioned	correct	ok	not_mentioned	released	unavailable
Haiku 4.5	imcs21	calibration	10357802	symptom_295	10357802	0.003334	1.4166846668813378	not_mentioned		not_mentioned	correct	ok	not_mentioned	released	unavailable
Haiku 4.5	imcs21	calibration	10357802	symptom_296	10357802	0.003334	1.4166846668813378	not_mentioned		not_mentioned	correct	ok	not_mentioned	released	unavailable
Haiku 4.5	imcs21	calibration	10357802	symptom_297	10357802	0.003334	1.4166846668813378	not_mentioned		not_mentioned	correct	ok	not_mentioned	released	unavailable
Haiku 4.5	imcs21	calibration	10357802	symptom_298	10357802	0.003334	1.4166846668813378	not_mentioned		not_mentioned	correct	ok	not_mentioned	released	unavailable
Haiku 4.5	imcs21	calibration	10357802	symptom_299	10357802	0.003334	1.4166846668813378	not_mentioned		not_mentioned	correct	ok	not_mentioned	released	unavailable
Haiku 4.5	imcs21	calibration	10357802	symptom_300	10357802	0.003334	1.4166846668813378	not_mentioned		not_mentioned	correct	ok	not_mentioned	released	unavailable
Haiku 4.5	imcs21	calibration	10357802	symptom_301	10357802	0.003334	1.4166846668813378	not_mentioned		not_mentioned	correct	ok	not_mentioned	released	unavailable
Haiku 4.5	imcs21	calibration	10357802	symptom_302	10357802	0.003334	1.4166846668813378	not_mentioned		not_mentioned	correct	ok	not_mentioned	released	unavailable
Haiku 4.5	imcs21	calibration	10357802	symptom_303	10357802	0.003334	1.4166846668813378	not_mentioned		not_mentioned	correct	ok	not_mentioned	released	unavailable
Haiku 4.5	imcs21	calibration	10357802	symptom_304	10357802	0.003334	1.4166846668813378	not_mentioned		not_mentioned	correct	ok	not_mentioned	released	unavailable
Haiku 4.5	imcs21	calibration	10357802	symptom_305	10357802	0.003334	1.4166846668813378	not_mentioned		not_mentioned	correct	ok	not_mentioned	released	unavailable
Haiku 4.5	imcs21	calibration	10357802	symptom_306	10357802	0.003334	1.4166846668813378	not_mentioned		not_mentioned	correct	ok	not_mentioned	released	unavailable
Haiku 4.5	imcs21	calibration	10357802	symptom_307	10357802	0.003334	1.4166846668813378	not_mentioned		not_mentioned	correct	ok	not_mentioned	released	unavailable
Haiku 4.5	imcs21	calibration	10357802	symptom_308	10357802	0.003334	1.4166846668813378	not_mentioned		not_mentioned	correct	ok	not_mentioned	released	unavailable
Haiku 4.5	imcs21	calibration	10357802	symptom_309	10357802	0.003334	1.4166846668813378	not_mentioned		not_mentioned	correct	ok	not_mentioned	released	unavailable
Haiku 4.5	imcs21	calibration	10357802	symptom_310	10357802	0.003334	1.4166846668813378	not_mentioned		not_mentioned	correct	ok	not_mentioned	released	unavailable
Haiku 4.5	imcs21	calibration	10357802	symptom_311	10357802	0.003334	1.4166846668813378	not_mentioned		not_mentioned	correct	ok	not_mentioned	released	unavailable
Haiku 4.5	imcs21	calibration	10357802	symptom_312	10357802	0.003334	1.4166846668813378	not_mentioned		not_mentioned	correct	ok	not_mentioned	released	unavailable
Haiku 4.5	imcs21	calibration	10357802	symptom_313	10357802	0.003334	1.4166846668813378	not_mentioned		not_mentioned	correct	ok	not_mentioned	released	unavailable
Haiku 4.5	imcs21	calibration	10357802	symptom_314	10357802	0.003334	1.4166846668813378	not_mentioned		not_mentioned	correct	ok	not_mentioned	released	unavailable
Haiku 4.5	imcs21	calibration	10357802	symptom_315	10357802	0.003334	1.4166846668813378	not_mentioned		not_mentioned	correct	ok	not_mentioned	released	unavailable
Haiku 4.5	imcs21	calibration	10357802	symptom_316	10357802	0.003334	1.4166846668813378	not_mentioned		not_mentioned	correct	ok	not_mentioned	released	unavailable
Haiku 4.5	imcs21	calibration	10357802	symptom_317	10357802	0.003334	1.4166846668813378	not_mentioned		not_mentioned	correct	ok	not_mentioned	released	unavailable
Haiku 4.5	imcs21	calibration	10357802	symptom_318	10357802	0.003334	1.4166846668813378	not_mentioned		not_mentioned	correct	ok	not_mentioned	released	unavailable
Haiku 4.5	imcs21	calibration	10357802	symptom_319	10357802	0.003334	1.4166846668813378	not_mentioned		not_mentioned	correct	ok	not_mentioned	released	unavailable
Haiku 4.5	imcs21	calibration	10357802	symptom_320	10357802	0.003334	1.4166846668813378	not_mentioned		not_mentioned	correct	ok	not_mentioned	released	unavailable
Haiku 4.5	imcs21	calibration	10357802	symptom_321	10357802	0.003334	1.4166846668813378	not_mentioned		not_mentioned	correct	ok	not_mentioned	released	unavailable
Haiku 4.5	imcs21	calibration	10357802	symptom_322	10357802	0.003334	1.4166846668813378	not_mentioned		not_mentioned	correct	ok	not_mentioned	released	unavailable
Haiku 4.5	imcs21	calibration	10357802	symptom_323	10357802	0.003334	1.4166846668813378	not_mentioned		not_mentioned	correct	ok	not_mentioned	released	unavailable
Haiku 4.5	imcs21	calibration	10357802	symptom_324	10357802	0.003334	1.4166846668813378	not_mentioned		not_mentioned	correct	ok	not_mentioned	released	unavailable
Haiku 4.5	imcs21	calibration	10357802	symptom_325	10357802	0.003334	1.4166846668813378	not_mentioned		not_mentioned	correct	ok	not_mentioned	released	unavailable
Haiku 4.5	imcs21	calibration	10357802	symptom_326	10357802	0.003334	1.4166846668813378	not_mentioned		not_mentioned	correct	ok	not_mentioned	released	unavailable
Haiku 4.5	imcs21	calibration	10357802	symptom_327	10357802	0.003334	1.4166846668813378	not_mentioned		not_mentioned	correct	ok	not_mentioned	released	unavailable
Haiku 4.5	imcs21	calibration	10357802	symptom_328	10357802	0.003334	1.4166846668813378	not_mentioned		not_mentioned	correct	ok	not_mentioned	released	unavailable
Haiku 4.5	imcs21	calibration	10357802	symptom_329	10357802	0.003334	1.4166846668813378	not_mentioned		not_mentioned	correct	ok	not_mentioned	released	unavailable
Haiku 4.5	imcs21	calibration	10357802	symptom_330	10357802	0.003334	1.4166846668813378	not_mentioned		not_mentioned	correct	ok	not_mentioned	released	unavailable
Haiku 4.5	imcs21	calibration	10357997	symptom_000	10357997	0.003348	1.063113084062934	not_mentioned		not_mentioned	correct	ok	not_mentioned	released	unavailable
Haiku 4.5	imcs21	calibration	10357997	symptom_001	10357997	0.003348	1.063113084062934	positive	0.95	not_mentioned	incorrect	ok	not_mentioned	released	reported_percentage
Haiku 4.5	imcs21	calibration	10357997	symptom_002	10357997	0.003348	1.063113084062934	not_mentioned		not_mentioned	correct	ok	not_mentioned	released	unavailable
Haiku 4.5	imcs21	calibration	10357997	symptom_003	10357997	0.003348	1.063113084062934	not_mentioned		not_mentioned	correct	ok	not_mentioned	released	unavailable
Haiku 4.5	imcs21	calibration	10357997	symptom_004	10357997	0.003348	1.063113084062934	uncertain	0.7	not_mentioned	incorrect	ok	not_mentioned	released	reported_percentage
Haiku 4.5	imcs21	calibration	10357997	symptom_005	10357997	0.003348	1.063113084062934	not_mentioned		not_mentioned	correct	ok	not_mentioned	released	unavailable
Haiku 4.5	imcs21	calibration	10357997	symptom_006	10357997	0.003348	1.063113084062934	not_mentioned		negative	incorrect	ok	negative	released	unavailable
Haiku 4.5	imcs21	calibration	10357997	symptom_007	10357997	0.003348	1.063113084062934	not_mentioned		positive	incorrect	ok	positive	released	unavailable
Haiku 4.5	imcs21	calibration	10357997	symptom_008	10357997	0.003348	1.063113084062934	not_mentioned		not_mentioned	correct	ok	not_mentioned	released	unavailable
Haiku 4.5	imcs21	calibration	10357997	symptom_009	10357997	0.003348	1.063113084062934	not_mentioned		not_mentioned	correct	ok	not_mentioned	released	unavailable
Haiku 4.5	imcs21	calibration	10357997	symptom_010	10357997	0.003348	1.063113084062934	not_mentioned		not_mentioned	correct	ok	not_mentioned	released	unavailable
Haiku 4.5	imcs21	calibration	10357997	symptom_011	10357997	0.003348	1.063113084062934	not_mentioned		not_mentioned	correct	ok	not_mentioned	released	unavailable
Haiku 4.5	imcs21	calibration	10357997	symptom_012	10357997	0.003348	1.063113084062934	not_mentioned		not_mentioned	correct	ok	not_mentioned	released	unavailable
Haiku 4.5	imcs21	calibration	10357997	symptom_013	10357997	0.003348	1.063113084062934	not_mentioned		not_mentioned	correct	ok	not_mentioned	released	unavailable
Haiku 4.5	imcs21	calibration	10357997	symptom_014	10357997	0.003348	1.063113084062934	not_mentioned		not_mentioned	correct	ok	not_mentioned	released	unavailable
Haiku 4.5	imcs21	calibration	10357997	symptom_015	10357997	0.003348	1.063113084062934	not_mentioned		not_mentioned	correct	ok	not_mentioned	released	unavailable
Haiku 4.5	imcs21	calibration	10357997	symptom_016	10357997	0.003348	1.063113084062934	not_mentioned		not_mentioned	correct	ok	not_mentioned	released	unavailable
Haiku 4.5	imcs21	calibration	10357997	symptom_017	10357997	0.003348	1.063113084062934	not_mentioned		not_mentioned	correct	ok	not_mentioned	released	unavailable
Haiku 4.5	imcs21	calibration	10357997	symptom_018	10357997	0.003348	1.063113084062934	not_mentioned		not_mentioned	correct	ok	not_mentioned	released	unavailable
Haiku 4.5	imcs21	calibration	10357997	symptom_019	10357997	0.003348	1.063113084062934	not_mentioned		not_mentioned	correct	ok	not_mentioned	released	unavailable
Haiku 4.5	imcs21	calibration	10357997	symptom_020	10357997	0.003348	1.063113084062934	not_mentioned		not_mentioned	correct	ok	not_mentioned	released	unavailable
Haiku 4.5	imcs21	calibration	10357997	symptom_021	10357997	0.003348	1.063113084062934	not_mentioned		not_mentioned	correct	ok	not_mentioned	released	unavailable
Haiku 4.5	imcs21	calibration	10357997	symptom_022	10357997	0.003348	1.063113084062934	not_mentioned		not_mentioned	correct	ok	not_mentioned	released	unavailable
Haiku 4.5	imcs21	calibration	10357997	symptom_023	10357997	0.003348	1.063113084062934	not_mentioned		not_mentioned	correct	ok	not_mentioned	released	unavailable
Haiku 4.5	imcs21	calibration	10357997	symptom_024	10357997	0.003348	1.063113084062934	not_mentioned		not_mentioned	correct	ok	not_mentioned	released	unavailable
Haiku 4.5	imcs21	calibration	10357997	symptom_025	10357997	0.003348	1.063113084062934	not_mentioned		not_mentioned	correct	ok	not_mentioned	released	unavailable
Haiku 4.5	imcs21	calibration	10357997	symptom_026	10357997	0.003348	1.063113084062934	not_mentioned		not_mentioned	correct	ok	not_mentioned	released	unavailable
Haiku 4.5	imcs21	calibration	10357997	symptom_027	10357997	0.003348	1.063113084062934	not_mentioned		not_mentioned	correct	ok	not_mentioned	released	unavailable
Haiku 4.5	imcs21	calibration	10357997	symptom_028	10357997	0.003348	1.063113084062934	not_mentioned		not_mentioned	correct	ok	not_mentioned	released	unavailable
Haiku 4.5	imcs21	calibration	10357997	symptom_029	10357997	0.003348	1.063113084062934	not_mentioned		not_mentioned	correct	ok	not_mentioned	released	unavailable
Haiku 4.5	imcs21	calibration	10357997	symptom_030	10357997	0.003348	1.063113084062934	not_mentioned		not_mentioned	correct	ok	not_mentioned	released	unavailable
Haiku 4.5	imcs21	calibration	10357997	symptom_031	10357997	0.003348	1.063113084062934	not_mentioned		not_mentioned	correct	ok	not_mentioned	released	unavailable
Haiku 4.5	imcs21	calibration	10357997	symptom_032	10357997	0.003348	1.063113084062934	not_mentioned		not_mentioned	correct	ok	not_mentioned	released	unavailable
Haiku 4.5	imcs21	calibration	10357997	symptom_033	10357997	0.003348	1.063113084062934	not_mentioned		not_mentioned	correct	ok	not_mentioned	released	unavailable
Haiku 4.5	imcs21	calibration	10357997	symptom_034	10357997	0.003348	1.063113084062934	not_mentioned		positive	incorrect	ok	positive	released	unavailable
Haiku 4.5	imcs21	calibration	10357997	symptom_035	10357997	0.003348	1.063113084062934	not_mentioned		not_mentioned	correct	ok	not_mentioned	released	unavailable
Haiku 4.5	imcs21	calibration	10357997	symptom_036	10357997	0.003348	1.063113084062934	not_mentioned		not_mentioned	correct	ok	not_mentioned	released	unavailable
Haiku 4.5	imcs21	calibration	10357997	symptom_037	10357997	0.003348	1.063113084062934	not_mentioned		not_mentioned	correct	ok	not_mentioned	released	unavailable
Haiku 4.5	imcs21	calibration	10357997	symptom_038	10357997	0.003348	1.063113084062934	not_mentioned		not_mentioned	correct	ok	not_mentioned	released	unavailable
Haiku 4.5	imcs21	calibration	10357997	symptom_039	10357997	0.003348	1.063113084062934	not_mentioned		not_mentioned	correct	ok	not_mentioned	released	unavailable
Haiku 4.5	imcs21	calibration	10357997	symptom_040	10357997	0.003348	1.063113084062934	not_mentioned		not_mentioned	correct	ok	not_mentioned	released	unavailable
Haiku 4.5	imcs21	calibration	10357997	symptom_041	10357997	0.003348	1.063113084062934	not_mentioned		not_mentioned	correct	ok	not_mentioned	released	unavailable
Haiku 4.5	imcs21	calibration	10357997	symptom_042	10357997	0.003348	1.063113084062934	not_mentioned		not_mentioned	correct	ok	not_mentioned	released	unavailable
Haiku 4.5	imcs21	calibration	10357997	symptom_043	10357997	0.003348	1.063113084062934	positive	0.92	positive	correct	ok	positive	released	reported_percentage
Haiku 4.5	imcs21	calibration	10357997	symptom_044	10357997	0.003348	1.063113084062934	not_mentioned		not_mentioned	correct	ok	not_mentioned	released	unavailable
Haiku 4.5	imcs21	calibration	10357997	symptom_045	10357997	0.003348	1.063113084062934	not_mentioned		not_mentioned	correct	ok	not_mentioned	released	unavailable
Haiku 4.5	imcs21	calibration	10357997	symptom_046	10357997	0.003348	1.063113084062934	not_mentioned		not_mentioned	correct	ok	not_mentioned	released	unavailable
Haiku 4.5	imcs21	calibration	10357997	symptom_047	10357997	0.003348	1.063113084062934	not_mentioned		not_mentioned	correct	ok	not_mentioned	released	unavailable
Haiku 4.5	imcs21	calibration	10357997	symptom_048	10357997	0.003348	1.063113084062934	not_mentioned		not_mentioned	correct	ok	not_mentioned	released	unavailable
Haiku 4.5	imcs21	calibration	10357997	symptom_049	10357997	0.003348	1.063113084062934	not_mentioned		not_mentioned	correct	ok	not_mentioned	released	unavailable
Haiku 4.5	imcs21	calibration	10357997	symptom_050	10357997	0.003348	1.063113084062934	not_mentioned		not_mentioned	correct	ok	not_mentioned	released	unavailable
Haiku 4.5	imcs21	calibration	10357997	symptom_051	10357997	0.003348	1.063113084062934	not_mentioned		not_mentioned	correct	ok	not_mentioned	released	unavailable
Haiku 4.5	imcs21	calibration	10357997	symptom_052	10357997	0.003348	1.063113084062934	not_mentioned		not_mentioned	correct	ok	not_mentioned	released	unavailable
Haiku 4.5	imcs21	calibration	10357997	symptom_053	10357997	0.003348	1.063113084062934	not_mentioned		not_mentioned	correct	ok	not_mentioned	released	unavailable
Haiku 4.5	imcs21	calibration	10357997	symptom_054	10357997	0.003348	1.063113084062934	not_mentioned		not_mentioned	correct	ok	not_mentioned	released	unavailable
Haiku 4.5	imcs21	calibration	10357997	symptom_055	10357997	0.003348	1.063113084062934	not_mentioned		not_mentioned	correct	ok	not_mentioned	released	unavailable
Haiku 4.5	imcs21	calibration	10357997	symptom_056	10357997	0.003348	1.063113084062934	not_mentioned		not_mentioned	correct	ok	not_mentioned	released	unavailable
Haiku 4.5	imcs21	calibration	10357997	symptom_057	10357997	0.003348	1.063113084062934	not_mentioned		not_mentioned	correct	ok	not_mentioned	released	unavailable
Haiku 4.5	imcs21	calibration	10357997	symptom_058	10357997	0.003348	1.063113084062934	not_mentioned		not_mentioned	correct	ok	not_mentioned	released	unavailable
Haiku 4.5	imcs21	calibration	10357997	symptom_059	10357997	0.003348	1.063113084062934	not_mentioned		negative	incorrect	ok	negative	released	unavailable
Haiku 4.5	imcs21	calibration	10357997	symptom_060	10357997	0.003348	1.063113084062934	not_mentioned		not_mentioned	correct	ok	not_mentioned	released	unavailable
Haiku 4.5	imcs21	calibration	10357997	symptom_061	10357997	0.003348	1.063113084062934	not_mentioned		not_mentioned	correct	ok	not_mentioned	released	unavailable
Haiku 4.5	imcs21	calibration	10357997	symptom_062	10357997	0.003348	1.063113084062934	not_mentioned		not_mentioned	correct	ok	not_mentioned	released	unavailable
Haiku 4.5	imcs21	calibration	10357997	symptom_063	10357997	0.003348	1.063113084062934	not_mentioned		not_mentioned	correct	ok	not_mentioned	released	unavailable
Haiku 4.5	imcs21	calibration	10357997	symptom_064	10357997	0.003348	1.063113084062934	not_mentioned		not_mentioned	correct	ok	not_mentioned	released	unavailable
Haiku 4.5	imcs21	calibration	10357997	symptom_065	10357997	0.003348	1.063113084062934	not_mentioned		not_mentioned	correct	ok	not_mentioned	released	unavailable
Haiku 4.5	imcs21	calibration	10357997	symptom_066	10357997	0.003348	1.063113084062934	not_mentioned		not_mentioned	correct	ok	not_mentioned	released	unavailable
Haiku 4.5	imcs21	calibration	10357997	symptom_067	10357997	0.003348	1.063113084062934	not_mentioned		not_mentioned	correct	ok	not_mentioned	released	unavailable
Haiku 4.5	imcs21	calibration	10357997	symptom_068	10357997	0.003348	1.063113084062934	not_mentioned		not_mentioned	correct	ok	not_mentioned	released	unavailable
Haiku 4.5	imcs21	calibration	10357997	symptom_069	10357997	0.003348	1.063113084062934	not_mentioned		not_mentioned	correct	ok	not_mentioned	released	unavailable
Haiku 4.5	imcs21	calibration	10357997	symptom_070	10357997	0.003348	1.063113084062934	not_mentioned		not_mentioned	correct	ok	not_mentioned	released	unavailable
Haiku 4.5	imcs21	calibration	10357997	symptom_071	10357997	0.003348	1.063113084062934	not_mentioned		not_mentioned	correct	ok	not_mentioned	released	unavailable
Haiku 4.5	imcs21	calibration	10357997	symptom_072	10357997	0.003348	1.063113084062934	not_mentioned		not_mentioned	correct	ok	not_mentioned	released	unavailable
Haiku 4.5	imcs21	calibration	10357997	symptom_073	10357997	0.003348	1.063113084062934	not_mentioned		not_mentioned	correct	ok	not_mentioned	released	unavailable
Haiku 4.5	imcs21	calibration	10357997	symptom_074	10357997	0.003348	1.063113084062934	not_mentioned		not_mentioned	correct	ok	not_mentioned	released	unavailable
Haiku 4.5	imcs21	calibration	10357997	symptom_075	10357997	0.003348	1.063113084062934	not_mentioned		not_mentioned	correct	ok	not_mentioned	released	unavailable
Haiku 4.5	imcs21	calibration	10357997	symptom_076	10357997	0.003348	1.063113084062934	not_mentioned		not_mentioned	correct	ok	not_mentioned	released	unavailable
Haiku 4.5	imcs21	calibration	10357997	symptom_077	10357997	0.003348	1.063113084062934	not_mentioned		not_mentioned	correct	ok	not_mentioned	released	unavailable
Haiku 4.5	imcs21	calibration	10357997	symptom_078	10357997	0.003348	1.063113084062934	not_mentioned		not_mentioned	correct	ok	not_mentioned	released	unavailable
Haiku 4.5	imcs21	calibration	10357997	symptom_079	10357997	0.003348	1.063113084062934	not_mentioned		not_mentioned	correct	ok	not_mentioned	released	unavailable
Haiku 4.5	imcs21	calibration	10357997	symptom_080	10357997	0.003348	1.063113084062934	not_mentioned		not_mentioned	correct	ok	not_mentioned	released	unavailable
Haiku 4.5	imcs21	calibration	10357997	symptom_081	10357997	0.003348	1.063113084062934	not_mentioned		not_mentioned	correct	ok	not_mentioned	released	unavailable
Haiku 4.5	imcs21	calibration	10357997	symptom_082	10357997	0.003348	1.063113084062934	not_mentioned		not_mentioned	correct	ok	not_mentioned	released	unavailable
Haiku 4.5	imcs21	calibration	10357997	symptom_083	10357997	0.003348	1.063113084062934	not_mentioned		not_mentioned	correct	ok	not_mentioned	released	unavailable
Haiku 4.5	imcs21	calibration	10357997	symptom_084	10357997	0.003348	1.063113084062934	not_mentioned		not_mentioned	correct	ok	not_mentioned	released	unavailable
Haiku 4.5	imcs21	calibration	10357997	symptom_085	10357997	0.003348	1.063113084062934	not_mentioned		not_mentioned	correct	ok	not_mentioned	released	unavailable
Haiku 4.5	imcs21	calibration	10357997	symptom_086	10357997	0.003348	1.063113084062934	not_mentioned		not_mentioned	correct	ok	not_mentioned	released	unavailable
Haiku 4.5	imcs21	calibration	10357997	symptom_087	10357997	0.003348	1.063113084062934	not_mentioned		not_mentioned	correct	ok	not_mentioned	released	unavailable
Haiku 4.5	imcs21	calibration	10357997	symptom_088	10357997	0.003348	1.063113084062934	not_mentioned		not_mentioned	correct	ok	not_mentioned	released	unavailable
Haiku 4.5	imcs21	calibration	10357997	symptom_089	10357997	0.003348	1.063113084062934	not_mentioned		not_mentioned	correct	ok	not_mentioned	released	unavailable
Haiku 4.5	imcs21	calibration	10357997	symptom_090	10357997	0.003348	1.063113084062934	not_mentioned		not_mentioned	correct	ok	not_mentioned	released	unavailable
Haiku 4.5	imcs21	calibration	10357997	symptom_091	10357997	0.003348	1.063113084062934	not_mentioned		not_mentioned	correct	ok	not_mentioned	released	unavailable
Haiku 4.5	imcs21	calibration	10357997	symptom_092	10357997	0.003348	1.063113084062934	not_mentioned		not_mentioned	correct	ok	not_mentioned	released	unavailable
Haiku 4.5	imcs21	calibration	10357997	symptom_093	10357997	0.003348	1.063113084062934	not_mentioned		not_mentioned	correct	ok	not_mentioned	released	unavailable
Haiku 4.5	imcs21	calibration	10357997	symptom_094	10357997	0.003348	1.063113084062934	not_mentioned		not_mentioned	correct	ok	not_mentioned	released	unavailable
Haiku 4.5	imcs21	calibration	10357997	symptom_095	10357997	0.003348	1.063113084062934	not_mentioned		not_mentioned	correct	ok	not_mentioned	released	unavailable
Haiku 4.5	imcs21	calibration	10357997	symptom_096	10357997	0.003348	1.063113084062934	not_mentioned		not_mentioned	correct	ok	not_mentioned	released	unavailable
Haiku 4.5	imcs21	calibration	10357997	symptom_097	10357997	0.003348	1.063113084062934	not_mentioned		not_mentioned	correct	ok	not_mentioned	released	unavailable
Haiku 4.5	imcs21	calibration	10357997	symptom_098	10357997	0.003348	1.063113084062934	not_mentioned		not_mentioned	correct	ok	not_mentioned	released	unavailable
Haiku 4.5	imcs21	calibration	10357997	symptom_099	10357997	0.003348	1.063113084062934	not_mentioned		not_mentioned	correct	ok	not_mentioned	released	unavailable
Haiku 4.5	imcs21	calibration	10357997	symptom_100	10357997	0.003348	1.063113084062934	not_mentioned		not_mentioned	correct	ok	not_mentioned	released	unavailable
Haiku 4.5	imcs21	calibration	10357997	symptom_101	10357997	0.003348	1.063113084062934	not_mentioned		not_mentioned	correct	ok	not_mentioned	released	unavailable
Haiku 4.5	imcs21	calibration	10357997	symptom_102	10357997	0.003348	1.063113084062934	not_mentioned		not_mentioned	correct	ok	not_mentioned	released	unavailable
Haiku 4.5	imcs21	calibration	10357997	symptom_103	10357997	0.003348	1.063113084062934	not_mentioned		not_mentioned	correct	ok	not_mentioned	released	unavailable
Haiku 4.5	imcs21	calibration	10357997	symptom_104	10357997	0.003348	1.063113084062934	not_mentioned		not_mentioned	correct	ok	not_mentioned	released	unavailable
Haiku 4.5	imcs21	calibration	10357997	symptom_105	10357997	0.003348	1.063113084062934	not_mentioned		not_mentioned	correct	ok	not_mentioned	released	unavailable
Haiku 4.5	imcs21	calibration	10357997	symptom_106	10357997	0.003348	1.063113084062934	not_mentioned		not_mentioned	correct	ok	not_mentioned	released	unavailable
Haiku 4.5	imcs21	calibration	10357997	symptom_107	10357997	0.003348	1.063113084062934	not_mentioned		not_mentioned	correct	ok	not_mentioned	released	unavailable
Haiku 4.5	imcs21	calibration	10357997	symptom_108	10357997	0.003348	1.063113084062934	not_mentioned		not_mentioned	correct	ok	not_mentioned	released	unavailable
Haiku 4.5	imcs21	calibration	10357997	symptom_109	10357997	0.003348	1.063113084062934	not_mentioned		not_mentioned	correct	ok	not_mentioned	released	unavailable
Haiku 4.5	imcs21	calibration	10357997	symptom_110	10357997	0.003348	1.063113084062934	not_mentioned		not_mentioned	correct	ok	not_mentioned	released	unavailable
Haiku 4.5	imcs21	calibration	10357997	symptom_111	10357997	0.003348	1.063113084062934	not_mentioned		not_mentioned	correct	ok	not_mentioned	released	unavailable
Haiku 4.5	imcs21	calibration	10357997	symptom_112	10357997	0.003348	1.063113084062934	not_mentioned		not_mentioned	correct	ok	not_mentioned	released	unavailable
Haiku 4.5	imcs21	calibration	10357997	symptom_113	10357997	0.003348	1.063113084062934	not_mentioned		not_mentioned	correct	ok	not_mentioned	released	unavailable
Haiku 4.5	imcs21	calibration	10357997	symptom_114	10357997	0.003348	1.063113084062934	not_mentioned		not_mentioned	correct	ok	not_mentioned	released	unavailable
Haiku 4.5	imcs21	calibration	10357997	symptom_115	10357997	0.003348	1.063113084062934	not_mentioned		not_mentioned	correct	ok	not_mentioned	released	unavailable
Haiku 4.5	imcs21	calibration	10357997	symptom_116	10357997	0.003348	1.063113084062934	not_mentioned		not_mentioned	correct	ok	not_mentioned	released	unavailable
Haiku 4.5	imcs21	calibration	10357997	symptom_117	10357997	0.003348	1.063113084062934	not_mentioned		not_mentioned	correct	ok	not_mentioned	released	unavailable
Haiku 4.5	imcs21	calibration	10357997	symptom_118	10357997	0.003348	1.063113084062934	not_mentioned		not_mentioned	correct	ok	not_mentioned	released	unavailable
Haiku 4.5	imcs21	calibration	10357997	symptom_119	10357997	0.003348	1.063113084062934	not_mentioned		not_mentioned	correct	ok	not_mentioned	released	unavailable
Haiku 4.5	imcs21	calibration	10357997	symptom_120	10357997	0.003348	1.063113084062934	not_mentioned		not_mentioned	correct	ok	not_mentioned	released	unavailable
Haiku 4.5	imcs21	calibration	10357997	symptom_121	10357997	0.003348	1.063113084062934	not_mentioned		not_mentioned	correct	ok	not_mentioned	released	unavailable
Haiku 4.5	imcs21	calibration	10357997	symptom_122	10357997	0.003348	1.063113084062934	not_mentioned		not_mentioned	correct	ok	not_mentioned	released	unavailable
Haiku 4.5	imcs21	calibration	10357997	symptom_123	10357997	0.003348	1.063113084062934	not_mentioned		not_mentioned	correct	ok	not_mentioned	released	unavailable
Haiku 4.5	imcs21	calibration	10357997	symptom_124	10357997	0.003348	1.063113084062934	not_mentioned		not_mentioned	correct	ok	not_mentioned	released	unavailable
Haiku 4.5	imcs21	calibration	10357997	symptom_125	10357997	0.003348	1.063113084062934	not_mentioned		not_mentioned	correct	ok	not_mentioned	released	unavailable
Haiku 4.5	imcs21	calibration	10357997	symptom_126	10357997	0.003348	1.063113084062934	not_mentioned		not_mentioned	correct	ok	not_mentioned	released	unavailable
Haiku 4.5	imcs21	calibration	10357997	symptom_127	10357997	0.003348	1.063113084062934	not_mentioned		not_mentioned	correct	ok	not_mentioned	released	unavailable
Haiku 4.5	imcs21	calibration	10357997	symptom_128	10357997	0.003348	1.063113084062934	not_mentioned		not_mentioned	correct	ok	not_mentioned	released	unavailable
Haiku 4.5	imcs21	calibration	10357997	symptom_129	10357997	0.003348	1.063113084062934	not_mentioned		not_mentioned	correct	ok	not_mentioned	released	unavailable
Haiku 4.5	imcs21	calibration	10357997	symptom_130	10357997	0.003348	1.063113084062934	not_mentioned		not_mentioned	correct	ok	not_mentioned	released	unavailable
Haiku 4.5	imcs21	calibration	10357997	symptom_131	10357997	0.003348	1.063113084062934	not_mentioned		not_mentioned	correct	ok	not_mentioned	released	unavailable
Haiku 4.5	imcs21	calibration	10357997	symptom_132	10357997	0.003348	1.063113084062934	not_mentioned		not_mentioned	correct	ok	not_mentioned	released	unavailable
Haiku 4.5	imcs21	calibration	10357997	symptom_133	10357997	0.003348	1.063113084062934	not_mentioned		not_mentioned	correct	ok	not_mentioned	released	unavailable
Haiku 4.5	imcs21	calibration	10357997	symptom_134	10357997	0.003348	1.063113084062934	not_mentioned		not_mentioned	correct	ok	not_mentioned	released	unavailable
Haiku 4.5	imcs21	calibration	10357997	symptom_135	10357997	0.003348	1.063113084062934	not_mentioned		not_mentioned	correct	ok	not_mentioned	released	unavailable
Haiku 4.5	imcs21	calibration	10357997	symptom_136	10357997	0.003348	1.063113084062934	not_mentioned		not_mentioned	correct	ok	not_mentioned	released	unavailable
Haiku 4.5	imcs21	calibration	10357997	symptom_137	10357997	0.003348	1.063113084062934	not_mentioned		not_mentioned	correct	ok	not_mentioned	released	unavailable
Haiku 4.5	imcs21	calibration	10357997	symptom_138	10357997	0.003348	1.063113084062934	not_mentioned		not_mentioned	correct	ok	not_mentioned	released	unavailable
Haiku 4.5	imcs21	calibration	10357997	symptom_139	10357997	0.003348	1.063113084062934	not_mentioned		not_mentioned	correct	ok	not_mentioned	released	unavailable
Haiku 4.5	imcs21	calibration	10357997	symptom_140	10357997	0.003348	1.063113084062934	not_mentioned		not_mentioned	correct	ok	not_mentioned	released	unavailable
Haiku 4.5	imcs21	calibration	10357997	symptom_141	10357997	0.003348	1.063113084062934	not_mentioned		not_mentioned	correct	ok	not_mentioned	released	unavailable
Haiku 4.5	imcs21	calibration	10357997	symptom_142	10357997	0.003348	1.063113084062934	not_mentioned		not_mentioned	correct	ok	not_mentioned	released	unavailable
Haiku 4.5	imcs21	calibration	10357997	symptom_143	10357997	0.003348	1.063113084062934	not_mentioned		not_mentioned	correct	ok	not_mentioned	released	unavailable
Haiku 4.5	imcs21	calibration	10357997	symptom_144	10357997	0.003348	1.063113084062934	not_mentioned		not_mentioned	correct	ok	not_mentioned	released	unavailable
Haiku 4.5	imcs21	calibration	10357997	symptom_145	10357997	0.003348	1.063113084062934	not_mentioned		not_mentioned	correct	ok	not_mentioned	released	unavailable
Haiku 4.5	imcs21	calibration	10357997	symptom_146	10357997	0.003348	1.063113084062934	not_mentioned		not_mentioned	correct	ok	not_mentioned	released	unavailable
Haiku 4.5	imcs21	calibration	10357997	symptom_147	10357997	0.003348	1.063113084062934	not_mentioned		not_mentioned	correct	ok	not_mentioned	released	unavailable
Haiku 4.5	imcs21	calibration	10357997	symptom_148	10357997	0.003348	1.063113084062934	not_mentioned		not_mentioned	correct	ok	not_mentioned	released	unavailable
Haiku 4.5	imcs21	calibration	10357997	symptom_149	10357997	0.003348	1.063113084062934	not_mentioned		not_mentioned	correct	ok	not_mentioned	released	unavailable
Haiku 4.5	imcs21	calibration	10357997	symptom_150	10357997	0.003348	1.063113084062934	not_mentioned		not_mentioned	correct	ok	not_mentioned	released	unavailable
Haiku 4.5	imcs21	calibration	10357997	symptom_151	10357997	0.003348	1.063113084062934	not_mentioned		not_mentioned	correct	ok	not_mentioned	released	unavailable
Haiku 4.5	imcs21	calibration	10357997	symptom_152	10357997	0.003348	1.063113084062934	not_mentioned		not_mentioned	correct	ok	not_mentioned	released	unavailable
Haiku 4.5	imcs21	calibration	10357997	symptom_153	10357997	0.003348	1.063113084062934	not_mentioned		not_mentioned	correct	ok	not_mentioned	released	unavailable
Haiku 4.5	imcs21	calibration	10357997	symptom_154	10357997	0.003348	1.063113084062934	not_mentioned		not_mentioned	correct	ok	not_mentioned	released	unavailable
Haiku 4.5	imcs21	calibration	10357997	symptom_155	10357997	0.003348	1.063113084062934	not_mentioned		not_mentioned	correct	ok	not_mentioned	released	unavailable
Haiku 4.5	imcs21	calibration	10357997	symptom_156	10357997	0.003348	1.063113084062934	not_mentioned		not_mentioned	correct	ok	not_mentioned	released	unavailable
Haiku 4.5	imcs21	calibration	10357997	symptom_157	10357997	0.003348	1.063113084062934	not_mentioned		not_mentioned	correct	ok	not_mentioned	released	unavailable
Haiku 4.5	imcs21	calibration	10357997	symptom_158	10357997	0.003348	1.063113084062934	not_mentioned		not_mentioned	correct	ok	not_mentioned	released	unavailable
Haiku 4.5	imcs21	calibration	10357997	symptom_159	10357997	0.003348	1.063113084062934	not_mentioned		not_mentioned	correct	ok	not_mentioned	released	unavailable
Haiku 4.5	imcs21	calibration	10357997	symptom_160	10357997	0.003348	1.063113084062934	not_mentioned		not_mentioned	correct	ok	not_mentioned	released	unavailable
Haiku 4.5	imcs21	calibration	10357997	symptom_161	10357997	0.003348	1.063113084062934	not_mentioned		not_mentioned	correct	ok	not_mentioned	released	unavailable
Haiku 4.5	imcs21	calibration	10357997	symptom_162	10357997	0.003348	1.063113084062934	not_mentioned		not_mentioned	correct	ok	not_mentioned	released	unavailable
Haiku 4.5	imcs21	calibration	10357997	symptom_163	10357997	0.003348	1.063113084062934	not_mentioned		not_mentioned	correct	ok	not_mentioned	released	unavailable
Haiku 4.5	imcs21	calibration	10357997	symptom_164	10357997	0.003348	1.063113084062934	not_mentioned		not_mentioned	correct	ok	not_mentioned	released	unavailable
Haiku 4.5	imcs21	calibration	10357997	symptom_165	10357997	0.003348	1.063113084062934	not_mentioned		not_mentioned	correct	ok	not_mentioned	released	unavailable
Haiku 4.5	imcs21	calibration	10357997	symptom_166	10357997	0.003348	1.063113084062934	not_mentioned		not_mentioned	correct	ok	not_mentioned	released	unavailable
Haiku 4.5	imcs21	calibration	10357997	symptom_167	10357997	0.003348	1.063113084062934	not_mentioned		not_mentioned	correct	ok	not_mentioned	released	unavailable
Haiku 4.5	imcs21	calibration	10357997	symptom_168	10357997	0.003348	1.063113084062934	not_mentioned		not_mentioned	correct	ok	not_mentioned	released	unavailable
Haiku 4.5	imcs21	calibration	10357997	symptom_169	10357997	0.003348	1.063113084062934	not_mentioned		not_mentioned	correct	ok	not_mentioned	released	unavailable
Haiku 4.5	imcs21	calibration	10357997	symptom_170	10357997	0.003348	1.063113084062934	not_mentioned		not_mentioned	correct	ok	not_mentioned	released	unavailable
Haiku 4.5	imcs21	calibration	10357997	symptom_171	10357997	0.003348	1.063113084062934	not_mentioned		not_mentioned	correct	ok	not_mentioned	released	unavailable
Haiku 4.5	imcs21	calibration	10357997	symptom_172	10357997	0.003348	1.063113084062934	not_mentioned		not_mentioned	correct	ok	not_mentioned	released	unavailable
Haiku 4.5	imcs21	calibration	10357997	symptom_173	10357997	0.003348	1.063113084062934	not_mentioned		not_mentioned	correct	ok	not_mentioned	released	unavailable
Haiku 4.5	imcs21	calibration	10357997	symptom_174	10357997	0.003348	1.063113084062934	not_mentioned		not_mentioned	correct	ok	not_mentioned	released	unavailable
Haiku 4.5	imcs21	calibration	10357997	symptom_175	10357997	0.003348	1.063113084062934	not_mentioned		not_mentioned	correct	ok	not_mentioned	released	unavailable
Haiku 4.5	imcs21	calibration	10357997	symptom_176	10357997	0.003348	1.063113084062934	not_mentioned		not_mentioned	correct	ok	not_mentioned	released	unavailable
Haiku 4.5	imcs21	calibration	10357997	symptom_177	10357997	0.003348	1.063113084062934	not_mentioned		not_mentioned	correct	ok	not_mentioned	released	unavailable
Haiku 4.5	imcs21	calibration	10357997	symptom_178	10357997	0.003348	1.063113084062934	not_mentioned		not_mentioned	correct	ok	not_mentioned	released	unavailable
Haiku 4.5	imcs21	calibration	10357997	symptom_179	10357997	0.003348	1.063113084062934	not_mentioned		not_mentioned	correct	ok	not_mentioned	released	unavailable
Haiku 4.5	imcs21	calibration	10357997	symptom_180	10357997	0.003348	1.063113084062934	not_mentioned		not_mentioned	correct	ok	not_mentioned	released	unavailable
Haiku 4.5	imcs21	calibration	10357997	symptom_181	10357997	0.003348	1.063113084062934	not_mentioned		not_mentioned	correct	ok	not_mentioned	released	unavailable
Haiku 4.5	imcs21	calibration	10357997	symptom_182	10357997	0.003348	1.063113084062934	not_mentioned		not_mentioned	correct	ok	not_mentioned	released	unavailable
Haiku 4.5	imcs21	calibration	10357997	symptom_183	10357997	0.003348	1.063113084062934	not_mentioned		not_mentioned	correct	ok	not_mentioned	released	unavailable
Haiku 4.5	imcs21	calibration	10357997	symptom_184	10357997	0.003348	1.063113084062934	not_mentioned		not_mentioned	correct	ok	not_mentioned	released	unavailable
Haiku 4.5	imcs21	calibration	10357997	symptom_185	10357997	0.003348	1.063113084062934	not_mentioned		not_mentioned	correct	ok	not_mentioned	released	unavailable
Haiku 4.5	imcs21	calibration	10357997	symptom_186	10357997	0.003348	1.063113084062934	not_mentioned		not_mentioned	correct	ok	not_mentioned	released	unavailable
Haiku 4.5	imcs21	calibration	10357997	symptom_187	10357997	0.003348	1.063113084062934	not_mentioned		not_mentioned	correct	ok	not_mentioned	released	unavailable
Haiku 4.5	imcs21	calibration	10357997	symptom_188	10357997	0.003348	1.063113084062934	not_mentioned		not_mentioned	correct	ok	not_mentioned	released	unavailable
Haiku 4.5	imcs21	calibration	10357997	symptom_189	10357997	0.003348	1.063113084062934	not_mentioned		not_mentioned	correct	ok	not_mentioned	released	unavailable
Haiku 4.5	imcs21	calibration	10357997	symptom_190	10357997	0.003348	1.063113084062934	not_mentioned		not_mentioned	correct	ok	not_mentioned	released	unavailable
Haiku 4.5	imcs21	calibration	10357997	symptom_191	10357997	0.003348	1.063113084062934	not_mentioned		not_mentioned	correct	ok	not_mentioned	released	unavailable
Haiku 4.5	imcs21	calibration	10357997	symptom_192	10357997	0.003348	1.063113084062934	not_mentioned		not_mentioned	correct	ok	not_mentioned	released	unavailable
Haiku 4.5	imcs21	calibration	10357997	symptom_193	10357997	0.003348	1.063113084062934	not_mentioned		not_mentioned	correct	ok	not_mentioned	released	unavailable
Haiku 4.5	imcs21	calibration	10357997	symptom_194	10357997	0.003348	1.063113084062934	not_mentioned		not_mentioned	correct	ok	not_mentioned	released	unavailable
Haiku 4.5	imcs21	calibration	10357997	symptom_195	10357997	0.003348	1.063113084062934	not_mentioned		not_mentioned	correct	ok	not_mentioned	released	unavailable
Haiku 4.5	imcs21	calibration	10357997	symptom_196	10357997	0.003348	1.063113084062934	not_mentioned		not_mentioned	correct	ok	not_mentioned	released	unavailable
Haiku 4.5	imcs21	calibration	10357997	symptom_197	10357997	0.003348	1.063113084062934	not_mentioned		not_mentioned	correct	ok	not_mentioned	released	unavailable
Haiku 4.5	imcs21	calibration	10357997	symptom_198	10357997	0.003348	1.063113084062934	not_mentioned		not_mentioned	correct	ok	not_mentioned	released	unavailable
Haiku 4.5	imcs21	calibration	10357997	symptom_199	10357997	0.003348	1.063113084062934	not_mentioned		not_mentioned	correct	ok	not_mentioned	released	unavailable
Haiku 4.5	imcs21	calibration	10357997	symptom_200	10357997	0.003348	1.063113084062934	not_mentioned		not_mentioned	correct	ok	not_mentioned	released	unavailable
Haiku 4.5	imcs21	calibration	10357997	symptom_201	10357997	0.003348	1.063113084062934	not_mentioned		not_mentioned	correct	ok	not_mentioned	released	unavailable
Haiku 4.5	imcs21	calibration	10357997	symptom_202	10357997	0.003348	1.063113084062934	not_mentioned		not_mentioned	correct	ok	not_mentioned	released	unavailable
Haiku 4.5	imcs21	calibration	10357997	symptom_203	10357997	0.003348	1.063113084062934	not_mentioned		not_mentioned	correct	ok	not_mentioned	released	unavailable
Haiku 4.5	imcs21	calibration	10357997	symptom_204	10357997	0.003348	1.063113084062934	not_mentioned		not_mentioned	correct	ok	not_mentioned	released	unavailable
Haiku 4.5	imcs21	calibration	10357997	symptom_205	10357997	0.003348	1.063113084062934	not_mentioned		not_mentioned	correct	ok	not_mentioned	released	unavailable
Haiku 4.5	imcs21	calibration	10357997	symptom_206	10357997	0.003348	1.063113084062934	not_mentioned		not_mentioned	correct	ok	not_mentioned	released	unavailable
Haiku 4.5	imcs21	calibration	10357997	symptom_207	10357997	0.003348	1.063113084062934	not_mentioned		not_mentioned	correct	ok	not_mentioned	released	unavailable
Haiku 4.5	imcs21	calibration	10357997	symptom_208	10357997	0.003348	1.063113084062934	not_mentioned		not_mentioned	correct	ok	not_mentioned	released	unavailable
Haiku 4.5	imcs21	calibration	10357997	symptom_209	10357997	0.003348	1.063113084062934	not_mentioned		not_mentioned	correct	ok	not_mentioned	released	unavailable
Haiku 4.5	imcs21	calibration	10357997	symptom_210	10357997	0.003348	1.063113084062934	not_mentioned		not_mentioned	correct	ok	not_mentioned	released	unavailable
Haiku 4.5	imcs21	calibration	10357997	symptom_211	10357997	0.003348	1.063113084062934	not_mentioned		not_mentioned	correct	ok	not_mentioned	released	unavailable
Haiku 4.5	imcs21	calibration	10357997	symptom_212	10357997	0.003348	1.063113084062934	not_mentioned		not_mentioned	correct	ok	not_mentioned	released	unavailable
Haiku 4.5	imcs21	calibration	10357997	symptom_213	10357997	0.003348	1.063113084062934	not_mentioned		not_mentioned	correct	ok	not_mentioned	released	unavailable
Haiku 4.5	imcs21	calibration	10357997	symptom_214	10357997	0.003348	1.063113084062934	not_mentioned		not_mentioned	correct	ok	not_mentioned	released	unavailable
Haiku 4.5	imcs21	calibration	10357997	symptom_215	10357997	0.003348	1.063113084062934	not_mentioned		not_mentioned	correct	ok	not_mentioned	released	unavailable
Haiku 4.5	imcs21	calibration	10357997	symptom_216	10357997	0.003348	1.063113084062934	not_mentioned		not_mentioned	correct	ok	not_mentioned	released	unavailable
Haiku 4.5	imcs21	calibration	10357997	symptom_217	10357997	0.003348	1.063113084062934	not_mentioned		not_mentioned	correct	ok	not_mentioned	released	unavailable
Haiku 4.5	imcs21	calibration	10357997	symptom_218	10357997	0.003348	1.063113084062934	not_mentioned		not_mentioned	correct	ok	not_mentioned	released	unavailable
Haiku 4.5	imcs21	calibration	10357997	symptom_219	10357997	0.003348	1.063113084062934	not_mentioned		not_mentioned	correct	ok	not_mentioned	released	unavailable
Haiku 4.5	imcs21	calibration	10357997	symptom_220	10357997	0.003348	1.063113084062934	not_mentioned		not_mentioned	correct	ok	not_mentioned	released	unavailable
Haiku 4.5	imcs21	calibration	10357997	symptom_221	10357997	0.003348	1.063113084062934	not_mentioned		not_mentioned	correct	ok	not_mentioned	released	unavailable
Haiku 4.5	imcs21	calibration	10357997	symptom_222	10357997	0.003348	1.063113084062934	not_mentioned		not_mentioned	correct	ok	not_mentioned	released	unavailable
Haiku 4.5	imcs21	calibration	10357997	symptom_223	10357997	0.003348	1.063113084062934	not_mentioned		not_mentioned	correct	ok	not_mentioned	released	unavailable
Haiku 4.5	imcs21	calibration	10357997	symptom_224	10357997	0.003348	1.063113084062934	not_mentioned		not_mentioned	correct	ok	not_mentioned	released	unavailable
Haiku 4.5	imcs21	calibration	10357997	symptom_225	10357997	0.003348	1.063113084062934	not_mentioned		not_mentioned	correct	ok	not_mentioned	released	unavailable
Haiku 4.5	imcs21	calibration	10357997	symptom_226	10357997	0.003348	1.063113084062934	not_mentioned		not_mentioned	correct	ok	not_mentioned	released	unavailable
Haiku 4.5	imcs21	calibration	10357997	symptom_227	10357997	0.003348	1.063113084062934	not_mentioned		not_mentioned	correct	ok	not_mentioned	released	unavailable
Haiku 4.5	imcs21	calibration	10357997	symptom_228	10357997	0.003348	1.063113084062934	not_mentioned		not_mentioned	correct	ok	not_mentioned	released	unavailable
Haiku 4.5	imcs21	calibration	10357997	symptom_229	10357997	0.003348	1.063113084062934	not_mentioned		not_mentioned	correct	ok	not_mentioned	released	unavailable
Haiku 4.5	imcs21	calibration	10357997	symptom_230	10357997	0.003348	1.063113084062934	not_mentioned		not_mentioned	correct	ok	not_mentioned	released	unavailable
Haiku 4.5	imcs21	calibration	10357997	symptom_231	10357997	0.003348	1.063113084062934	not_mentioned		not_mentioned	correct	ok	not_mentioned	released	unavailable
Haiku 4.5	imcs21	calibration	10357997	symptom_232	10357997	0.003348	1.063113084062934	not_mentioned		not_mentioned	correct	ok	not_mentioned	released	unavailable
Haiku 4.5	imcs21	calibration	10357997	symptom_233	10357997	0.003348	1.063113084062934	not_mentioned		not_mentioned	correct	ok	not_mentioned	released	unavailable
Haiku 4.5	imcs21	calibration	10357997	symptom_234	10357997	0.003348	1.063113084062934	not_mentioned		not_mentioned	correct	ok	not_mentioned	released	unavailable
Haiku 4.5	imcs21	calibration	10357997	symptom_235	10357997	0.003348	1.063113084062934	not_mentioned		not_mentioned	correct	ok	not_mentioned	released	unavailable
Haiku 4.5	imcs21	calibration	10357997	symptom_236	10357997	0.003348	1.063113084062934	not_mentioned		not_mentioned	correct	ok	not_mentioned	released	unavailable
Haiku 4.5	imcs21	calibration	10357997	symptom_237	10357997	0.003348	1.063113084062934	not_mentioned		not_mentioned	correct	ok	not_mentioned	released	unavailable
Haiku 4.5	imcs21	calibration	10357997	symptom_238	10357997	0.003348	1.063113084062934	not_mentioned		not_mentioned	correct	ok	not_mentioned	released	unavailable
Haiku 4.5	imcs21	calibration	10357997	symptom_239	10357997	0.003348	1.063113084062934	not_mentioned		not_mentioned	correct	ok	not_mentioned	released	unavailable
Haiku 4.5	imcs21	calibration	10357997	symptom_240	10357997	0.003348	1.063113084062934	not_mentioned		not_mentioned	correct	ok	not_mentioned	released	unavailable
Haiku 4.5	imcs21	calibration	10357997	symptom_241	10357997	0.003348	1.063113084062934	not_mentioned		not_mentioned	correct	ok	not_mentioned	released	unavailable
Haiku 4.5	imcs21	calibration	10357997	symptom_242	10357997	0.003348	1.063113084062934	not_mentioned		not_mentioned	correct	ok	not_mentioned	released	unavailable
Haiku 4.5	imcs21	calibration	10357997	symptom_243	10357997	0.003348	1.063113084062934	not_mentioned		not_mentioned	correct	ok	not_mentioned	released	unavailable
Haiku 4.5	imcs21	calibration	10357997	symptom_244	10357997	0.003348	1.063113084062934	not_mentioned		not_mentioned	correct	ok	not_mentioned	released	unavailable
Haiku 4.5	imcs21	calibration	10357997	symptom_245	10357997	0.003348	1.063113084062934	not_mentioned		not_mentioned	correct	ok	not_mentioned	released	unavailable
Haiku 4.5	imcs21	calibration	10357997	symptom_246	10357997	0.003348	1.063113084062934	not_mentioned		not_mentioned	correct	ok	not_mentioned	released	unavailable
Haiku 4.5	imcs21	calibration	10357997	symptom_247	10357997	0.003348	1.063113084062934	not_mentioned		not_mentioned	correct	ok	not_mentioned	released	unavailable
Haiku 4.5	imcs21	calibration	10357997	symptom_248	10357997	0.003348	1.063113084062934	not_mentioned		not_mentioned	correct	ok	not_mentioned	released	unavailable
Haiku 4.5	imcs21	calibration	10357997	symptom_249	10357997	0.003348	1.063113084062934	not_mentioned		not_mentioned	correct	ok	not_mentioned	released	unavailable
Haiku 4.5	imcs21	calibration	10357997	symptom_250	10357997	0.003348	1.063113084062934	not_mentioned		not_mentioned	correct	ok	not_mentioned	released	unavailable
Haiku 4.5	imcs21	calibration	10357997	symptom_251	10357997	0.003348	1.063113084062934	not_mentioned		not_mentioned	correct	ok	not_mentioned	released	unavailable
Haiku 4.5	imcs21	calibration	10357997	symptom_252	10357997	0.003348	1.063113084062934	not_mentioned		not_mentioned	correct	ok	not_mentioned	released	unavailable
Haiku 4.5	imcs21	calibration	10357997	symptom_253	10357997	0.003348	1.063113084062934	not_mentioned		not_mentioned	correct	ok	not_mentioned	released	unavailable
Haiku 4.5	imcs21	calibration	10357997	symptom_254	10357997	0.003348	1.063113084062934	not_mentioned		not_mentioned	correct	ok	not_mentioned	released	unavailable
Haiku 4.5	imcs21	calibration	10357997	symptom_255	10357997	0.003348	1.063113084062934	not_mentioned		not_mentioned	correct	ok	not_mentioned	released	unavailable
Haiku 4.5	imcs21	calibration	10357997	symptom_256	10357997	0.003348	1.063113084062934	not_mentioned		not_mentioned	correct	ok	not_mentioned	released	unavailable
Haiku 4.5	imcs21	calibration	10357997	symptom_257	10357997	0.003348	1.063113084062934	not_mentioned		not_mentioned	correct	ok	not_mentioned	released	unavailable
Haiku 4.5	imcs21	calibration	10357997	symptom_258	10357997	0.003348	1.063113084062934	not_mentioned		not_mentioned	correct	ok	not_mentioned	released	unavailable
Haiku 4.5	imcs21	calibration	10357997	symptom_259	10357997	0.003348	1.063113084062934	not_mentioned		not_mentioned	correct	ok	not_mentioned	released	unavailable
Haiku 4.5	imcs21	calibration	10357997	symptom_260	10357997	0.003348	1.063113084062934	not_mentioned		not_mentioned	correct	ok	not_mentioned	released	unavailable
Haiku 4.5	imcs21	calibration	10357997	symptom_261	10357997	0.003348	1.063113084062934	not_mentioned		not_mentioned	correct	ok	not_mentioned	released	unavailable
Haiku 4.5	imcs21	calibration	10357997	symptom_262	10357997	0.003348	1.063113084062934	not_mentioned		not_mentioned	correct	ok	not_mentioned	released	unavailable
Haiku 4.5	imcs21	calibration	10357997	symptom_263	10357997	0.003348	1.063113084062934	not_mentioned		not_mentioned	correct	ok	not_mentioned	released	unavailable
Haiku 4.5	imcs21	calibration	10357997	symptom_264	10357997	0.003348	1.063113084062934	not_mentioned		not_mentioned	correct	ok	not_mentioned	released	unavailable
Haiku 4.5	imcs21	calibration	10357997	symptom_265	10357997	0.003348	1.063113084062934	not_mentioned		not_mentioned	correct	ok	not_mentioned	released	unavailable
Haiku 4.5	imcs21	calibration	10357997	symptom_266	10357997	0.003348	1.063113084062934	not_mentioned		not_mentioned	correct	ok	not_mentioned	released	unavailable
Haiku 4.5	imcs21	calibration	10357997	symptom_267	10357997	0.003348	1.063113084062934	not_mentioned		not_mentioned	correct	ok	not_mentioned	released	unavailable
Haiku 4.5	imcs21	calibration	10357997	symptom_268	10357997	0.003348	1.063113084062934	not_mentioned		not_mentioned	correct	ok	not_mentioned	released	unavailable
Haiku 4.5	imcs21	calibration	10357997	symptom_269	10357997	0.003348	1.063113084062934	not_mentioned		not_mentioned	correct	ok	not_mentioned	released	unavailable
Haiku 4.5	imcs21	calibration	10357997	symptom_270	10357997	0.003348	1.063113084062934	not_mentioned		not_mentioned	correct	ok	not_mentioned	released	unavailable
Haiku 4.5	imcs21	calibration	10357997	symptom_271	10357997	0.003348	1.063113084062934	not_mentioned		not_mentioned	correct	ok	not_mentioned	released	unavailable
Haiku 4.5	imcs21	calibration	10357997	symptom_272	10357997	0.003348	1.063113084062934	not_mentioned		not_mentioned	correct	ok	not_mentioned	released	unavailable
Haiku 4.5	imcs21	calibration	10357997	symptom_273	10357997	0.003348	1.063113084062934	not_mentioned		not_mentioned	correct	ok	not_mentioned	released	unavailable
Haiku 4.5	imcs21	calibration	10357997	symptom_274	10357997	0.003348	1.063113084062934	not_mentioned		not_mentioned	correct	ok	not_mentioned	released	unavailable
Haiku 4.5	imcs21	calibration	10357997	symptom_275	10357997	0.003348	1.063113084062934	not_mentioned		not_mentioned	correct	ok	not_mentioned	released	unavailable
Haiku 4.5	imcs21	calibration	10357997	symptom_276	10357997	0.003348	1.063113084062934	not_mentioned		not_mentioned	correct	ok	not_mentioned	released	unavailable
Haiku 4.5	imcs21	calibration	10357997	symptom_277	10357997	0.003348	1.063113084062934	not_mentioned		not_mentioned	correct	ok	not_mentioned	released	unavailable
Haiku 4.5	imcs21	calibration	10357997	symptom_278	10357997	0.003348	1.063113084062934	not_mentioned		not_mentioned	correct	ok	not_mentioned	released	unavailable
Haiku 4.5	imcs21	calibration	10357997	symptom_279	10357997	0.003348	1.063113084062934	not_mentioned		not_mentioned	correct	ok	not_mentioned	released	unavailable
Haiku 4.5	imcs21	calibration	10357997	symptom_280	10357997	0.003348	1.063113084062934	not_mentioned		not_mentioned	correct	ok	not_mentioned	released	unavailable
Haiku 4.5	imcs21	calibration	10357997	symptom_281	10357997	0.003348	1.063113084062934	not_mentioned		not_mentioned	correct	ok	not_mentioned	released	unavailable
Haiku 4.5	imcs21	calibration	10357997	symptom_282	10357997	0.003348	1.063113084062934	not_mentioned		not_mentioned	correct	ok	not_mentioned	released	unavailable
Haiku 4.5	imcs21	calibration	10357997	symptom_283	10357997	0.003348	1.063113084062934	not_mentioned		not_mentioned	correct	ok	not_mentioned	released	unavailable
Haiku 4.5	imcs21	calibration	10357997	symptom_284	10357997	0.003348	1.063113084062934	not_mentioned		not_mentioned	correct	ok	not_mentioned	released	unavailable
Haiku 4.5	imcs21	calibration	10357997	symptom_285	10357997	0.003348	1.063113084062934	not_mentioned		not_mentioned	correct	ok	not_mentioned	released	unavailable
Haiku 4.5	imcs21	calibration	10357997	symptom_286	10357997	0.003348	1.063113084062934	not_mentioned		not_mentioned	correct	ok	not_mentioned	released	unavailable
Haiku 4.5	imcs21	calibration	10357997	symptom_287	10357997	0.003348	1.063113084062934	not_mentioned		not_mentioned	correct	ok	not_mentioned	released	unavailable
Haiku 4.5	imcs21	calibration	10357997	symptom_288	10357997	0.003348	1.063113084062934	not_mentioned		not_mentioned	correct	ok	not_mentioned	released	unavailable
Haiku 4.5	imcs21	calibration	10357997	symptom_289	10357997	0.003348	1.063113084062934	not_mentioned		not_mentioned	correct	ok	not_mentioned	released	unavailable
Haiku 4.5	imcs21	calibration	10357997	symptom_290	10357997	0.003348	1.063113084062934	not_mentioned		not_mentioned	correct	ok	not_mentioned	released	unavailable
Haiku 4.5	imcs21	calibration	10357997	symptom_291	10357997	0.003348	1.063113084062934	not_mentioned		not_mentioned	correct	ok	not_mentioned	released	unavailable
Haiku 4.5	imcs21	calibration	10357997	symptom_292	10357997	0.003348	1.063113084062934	not_mentioned		not_mentioned	correct	ok	not_mentioned	released	unavailable
Haiku 4.5	imcs21	calibration	10357997	symptom_293	10357997	0.003348	1.063113084062934	not_mentioned		not_mentioned	correct	ok	not_mentioned	released	unavailable
Haiku 4.5	imcs21	calibration	10357997	symptom_294	10357997	0.003348	1.063113084062934	not_mentioned		not_mentioned	correct	ok	not_mentioned	released	unavailable
Haiku 4.5	imcs21	calibration	10357997	symptom_295	10357997	0.003348	1.063113084062934	not_mentioned		not_mentioned	correct	ok	not_mentioned	released	unavailable
Haiku 4.5	imcs21	calibration	10357997	symptom_296	10357997	0.003348	1.063113084062934	not_mentioned		not_mentioned	correct	ok	not_mentioned	released	unavailable
Haiku 4.5	imcs21	calibration	10357997	symptom_297	10357997	0.003348	1.063113084062934	not_mentioned		not_mentioned	correct	ok	not_mentioned	released	unavailable
Haiku 4.5	imcs21	calibration	10357997	symptom_298	10357997	0.003348	1.063113084062934	not_mentioned		not_mentioned	correct	ok	not_mentioned	released	unavailable
Haiku 4.5	imcs21	calibration	10357997	symptom_299	10357997	0.003348	1.063113084062934	not_mentioned		not_mentioned	correct	ok	not_mentioned	released	unavailable
Haiku 4.5	imcs21	calibration	10357997	symptom_300	10357997	0.003348	1.063113084062934	not_mentioned		not_mentioned	correct	ok	not_mentioned	released	unavailable
Haiku 4.5	imcs21	calibration	10357997	symptom_301	10357997	0.003348	1.063113084062934	not_mentioned		not_mentioned	correct	ok	not_mentioned	released	unavailable
Haiku 4.5	imcs21	calibration	10357997	symptom_302	10357997	0.003348	1.063113084062934	not_mentioned		not_mentioned	correct	ok	not_mentioned	released	unavailable
Haiku 4.5	imcs21	calibration	10357997	symptom_303	10357997	0.003348	1.063113084062934	not_mentioned		not_mentioned	correct	ok	not_mentioned	released	unavailable
Haiku 4.5	imcs21	calibration	10357997	symptom_304	10357997	0.003348	1.063113084062934	not_mentioned		not_mentioned	correct	ok	not_mentioned	released	unavailable
Haiku 4.5	imcs21	calibration	10357997	symptom_305	10357997	0.003348	1.063113084062934	not_mentioned		not_mentioned	correct	ok	not_mentioned	released	unavailable
Haiku 4.5	imcs21	calibration	10357997	symptom_306	10357997	0.003348	1.063113084062934	not_mentioned		not_mentioned	correct	ok	not_mentioned	released	unavailable
Haiku 4.5	imcs21	calibration	10357997	symptom_307	10357997	0.003348	1.063113084062934	not_mentioned		not_mentioned	correct	ok	not_mentioned	released	unavailable
Haiku 4.5	imcs21	calibration	10357997	symptom_308	10357997	0.003348	1.063113084062934	not_mentioned		not_mentioned	correct	ok	not_mentioned	released	unavailable
Haiku 4.5	imcs21	calibration	10357997	symptom_309	10357997	0.003348	1.063113084062934	not_mentioned		not_mentioned	correct	ok	not_mentioned	released	unavailable
Haiku 4.5	imcs21	calibration	10357997	symptom_310	10357997	0.003348	1.063113084062934	not_mentioned		not_mentioned	correct	ok	not_mentioned	released	unavailable
Haiku 4.5	imcs21	calibration	10357997	symptom_311	10357997	0.003348	1.063113084062934	not_mentioned		not_mentioned	correct	ok	not_mentioned	released	unavailable
Haiku 4.5	imcs21	calibration	10357997	symptom_312	10357997	0.003348	1.063113084062934	not_mentioned		not_mentioned	correct	ok	not_mentioned	released	unavailable
Haiku 4.5	imcs21	calibration	10357997	symptom_313	10357997	0.003348	1.063113084062934	not_mentioned		not_mentioned	correct	ok	not_mentioned	released	unavailable
Haiku 4.5	imcs21	calibration	10357997	symptom_314	10357997	0.003348	1.063113084062934	not_mentioned		not_mentioned	correct	ok	not_mentioned	released	unavailable
Haiku 4.5	imcs21	calibration	10357997	symptom_315	10357997	0.003348	1.063113084062934	not_mentioned		not_mentioned	correct	ok	not_mentioned	released	unavailable
Haiku 4.5	imcs21	calibration	10357997	symptom_316	10357997	0.003348	1.063113084062934	not_mentioned		not_mentioned	correct	ok	not_mentioned	released	unavailable
Haiku 4.5	imcs21	calibration	10357997	symptom_317	10357997	0.003348	1.063113084062934	not_mentioned		not_mentioned	correct	ok	not_mentioned	released	unavailable
Haiku 4.5	imcs21	calibration	10357997	symptom_318	10357997	0.003348	1.063113084062934	not_mentioned		not_mentioned	correct	ok	not_mentioned	released	unavailable
Haiku 4.5	imcs21	calibration	10357997	symptom_319	10357997	0.003348	1.063113084062934	not_mentioned		not_mentioned	correct	ok	not_mentioned	released	unavailable
Haiku 4.5	imcs21	calibration	10357997	symptom_320	10357997	0.003348	1.063113084062934	not_mentioned		not_mentioned	correct	ok	not_mentioned	released	unavailable
Haiku 4.5	imcs21	calibration	10357997	symptom_321	10357997	0.003348	1.063113084062934	not_mentioned		not_mentioned	correct	ok	not_mentioned	released	unavailable
Haiku 4.5	imcs21	calibration	10357997	symptom_322	10357997	0.003348	1.063113084062934	not_mentioned		not_mentioned	correct	ok	not_mentioned	released	unavailable
Haiku 4.5	imcs21	calibration	10357997	symptom_323	10357997	0.003348	1.063113084062934	not_mentioned		not_mentioned	correct	ok	not_mentioned	released	unavailable
Haiku 4.5	imcs21	calibration	10357997	symptom_324	10357997	0.003348	1.063113084062934	not_mentioned		not_mentioned	correct	ok	not_mentioned	released	unavailable
Haiku 4.5	imcs21	calibration	10357997	symptom_325	10357997	0.003348	1.063113084062934	not_mentioned		not_mentioned	correct	ok	not_mentioned	released	unavailable
Haiku 4.5	imcs21	calibration	10357997	symptom_326	10357997	0.003348	1.063113084062934	not_mentioned		not_mentioned	correct	ok	not_mentioned	released	unavailable
Haiku 4.5	imcs21	calibration	10357997	symptom_327	10357997	0.003348	1.063113084062934	not_mentioned		not_mentioned	correct	ok	not_mentioned	released	unavailable
Haiku 4.5	imcs21	calibration	10357997	symptom_328	10357997	0.003348	1.063113084062934	not_mentioned		not_mentioned	correct	ok	not_mentioned	released	unavailable
Haiku 4.5	imcs21	calibration	10357997	symptom_329	10357997	0.003348	1.063113084062934	not_mentioned		not_mentioned	correct	ok	not_mentioned	released	unavailable
Haiku 4.5	imcs21	calibration	10357997	symptom_330	10357997	0.003348	1.063113084062934	not_mentioned		not_mentioned	correct	ok	not_mentioned	released	unavailable
Haiku 4.5	imcs21	calibration	10358398	symptom_000	10358398	0.004712	2.5983815828803927			positive	incorrect	failed	positive	released	unavailable
Haiku 4.5	imcs21	calibration	10358398	symptom_001	10358398	0.004712	2.5983815828803927			positive	incorrect	failed	positive	released	unavailable
Haiku 4.5	imcs21	calibration	10358398	symptom_002	10358398	0.004712	2.5983815828803927			not_mentioned	incorrect	failed	not_mentioned	released	unavailable
Haiku 4.5	imcs21	calibration	10358398	symptom_003	10358398	0.004712	2.5983815828803927			not_mentioned	incorrect	failed	not_mentioned	released	unavailable
Haiku 4.5	imcs21	calibration	10358398	symptom_004	10358398	0.004712	2.5983815828803927			negative	incorrect	failed	negative	released	unavailable
Haiku 4.5	imcs21	calibration	10358398	symptom_005	10358398	0.004712	2.5983815828803927			positive	incorrect	failed	positive	released	unavailable
Haiku 4.5	imcs21	calibration	10358398	symptom_006	10358398	0.004712	2.5983815828803927			negative	incorrect	failed	negative	released	unavailable
Haiku 4.5	imcs21	calibration	10358398	symptom_007	10358398	0.004712	2.5983815828803927			uncertain	incorrect	failed	uncertain	released	unavailable
Haiku 4.5	imcs21	calibration	10358398	symptom_008	10358398	0.004712	2.5983815828803927			not_mentioned	incorrect	failed	not_mentioned	released	unavailable
Haiku 4.5	imcs21	calibration	10358398	symptom_009	10358398	0.004712	2.5983815828803927			positive	incorrect	failed	positive	released	unavailable
Haiku 4.5	imcs21	calibration	10358398	symptom_010	10358398	0.004712	2.5983815828803927			not_mentioned	incorrect	failed	not_mentioned	released	unavailable
Haiku 4.5	imcs21	calibration	10358398	symptom_011	10358398	0.004712	2.5983815828803927			not_mentioned	incorrect	failed	not_mentioned	released	unavailable
Haiku 4.5	imcs21	calibration	10358398	symptom_012	10358398	0.004712	2.5983815828803927			not_mentioned	incorrect	failed	not_mentioned	released	unavailable
Haiku 4.5	imcs21	calibration	10358398	symptom_013	10358398	0.004712	2.5983815828803927			not_mentioned	incorrect	failed	not_mentioned	released	unavailable
Haiku 4.5	imcs21	calibration	10358398	symptom_014	10358398	0.004712	2.5983815828803927			not_mentioned	incorrect	failed	not_mentioned	released	unavailable
Haiku 4.5	imcs21	calibration	10358398	symptom_015	10358398	0.004712	2.5983815828803927			uncertain	incorrect	failed	uncertain	released	unavailable
Haiku 4.5	imcs21	calibration	10358398	symptom_016	10358398	0.004712	2.5983815828803927			not_mentioned	incorrect	failed	not_mentioned	released	unavailable
Haiku 4.5	imcs21	calibration	10358398	symptom_017	10358398	0.004712	2.5983815828803927			not_mentioned	incorrect	failed	not_mentioned	released	unavailable
Haiku 4.5	imcs21	calibration	10358398	symptom_018	10358398	0.004712	2.5983815828803927			not_mentioned	incorrect	failed	not_mentioned	released	unavailable
Haiku 4.5	imcs21	calibration	10358398	symptom_019	10358398	0.004712	2.5983815828803927			not_mentioned	incorrect	failed	not_mentioned	released	unavailable
Haiku 4.5	imcs21	calibration	10358398	symptom_020	10358398	0.004712	2.5983815828803927			not_mentioned	incorrect	failed	not_mentioned	released	unavailable
Haiku 4.5	imcs21	calibration	10358398	symptom_021	10358398	0.004712	2.5983815828803927			not_mentioned	incorrect	failed	not_mentioned	released	unavailable
