## Supplementary material for "Evaluation of System One Models on Biomedical Texts": Experiment Results: experiment-results.csv (part 40 of 409)

model	dataset	split	case_id	field	source_cluster	case_cost_usd	case_latency_s	prediction	confidence	true_label	adjudication	status	released_label	reference_source	confidence_source	clean_case_id	case_role	error_probability
Haiku 4.5	imcs21	calibration	10372140	symptom_284	10372140	0.004587	2.4065680000931025	not_mentioned		not_mentioned	correct	ok	not_mentioned	released	unavailable
Haiku 4.5	imcs21	calibration	10372140	symptom_285	10372140	0.004587	2.4065680000931025	not_mentioned		not_mentioned	correct	ok	not_mentioned	released	unavailable
Haiku 4.5	imcs21	calibration	10372140	symptom_286	10372140	0.004587	2.4065680000931025	not_mentioned		not_mentioned	correct	ok	not_mentioned	released	unavailable
Haiku 4.5	imcs21	calibration	10372140	symptom_287	10372140	0.004587	2.4065680000931025	not_mentioned		not_mentioned	correct	ok	not_mentioned	released	unavailable
Haiku 4.5	imcs21	calibration	10372140	symptom_288	10372140	0.004587	2.4065680000931025	not_mentioned		not_mentioned	correct	ok	not_mentioned	released	unavailable
Haiku 4.5	imcs21	calibration	10372140	symptom_289	10372140	0.004587	2.4065680000931025	not_mentioned		not_mentioned	correct	ok	not_mentioned	released	unavailable
Haiku 4.5	imcs21	calibration	10372140	symptom_290	10372140	0.004587	2.4065680000931025	not_mentioned		not_mentioned	correct	ok	not_mentioned	released	unavailable
Haiku 4.5	imcs21	calibration	10372140	symptom_291	10372140	0.004587	2.4065680000931025	not_mentioned		not_mentioned	correct	ok	not_mentioned	released	unavailable
Haiku 4.5	imcs21	calibration	10372140	symptom_292	10372140	0.004587	2.4065680000931025	not_mentioned		not_mentioned	correct	ok	not_mentioned	released	unavailable
Haiku 4.5	imcs21	calibration	10372140	symptom_293	10372140	0.004587	2.4065680000931025	not_mentioned		not_mentioned	correct	ok	not_mentioned	released	unavailable
Haiku 4.5	imcs21	calibration	10372140	symptom_294	10372140	0.004587	2.4065680000931025	not_mentioned		not_mentioned	correct	ok	not_mentioned	released	unavailable
Haiku 4.5	imcs21	calibration	10372140	symptom_295	10372140	0.004587	2.4065680000931025	not_mentioned		not_mentioned	correct	ok	not_mentioned	released	unavailable
Haiku 4.5	imcs21	calibration	10372140	symptom_296	10372140	0.004587	2.4065680000931025	not_mentioned		not_mentioned	correct	ok	not_mentioned	released	unavailable
Haiku 4.5	imcs21	calibration	10372140	symptom_297	10372140	0.004587	2.4065680000931025	not_mentioned		not_mentioned	correct	ok	not_mentioned	released	unavailable
Haiku 4.5	imcs21	calibration	10372140	symptom_298	10372140	0.004587	2.4065680000931025	not_mentioned		not_mentioned	correct	ok	not_mentioned	released	unavailable
Haiku 4.5	imcs21	calibration	10372140	symptom_299	10372140	0.004587	2.4065680000931025	not_mentioned		not_mentioned	correct	ok	not_mentioned	released	unavailable
Haiku 4.5	imcs21	calibration	10372140	symptom_300	10372140	0.004587	2.4065680000931025	not_mentioned		not_mentioned	correct	ok	not_mentioned	released	unavailable
Haiku 4.5	imcs21	calibration	10372140	symptom_301	10372140	0.004587	2.4065680000931025	not_mentioned		not_mentioned	correct	ok	not_mentioned	released	unavailable
Haiku 4.5	imcs21	calibration	10372140	symptom_302	10372140	0.004587	2.4065680000931025	not_mentioned		not_mentioned	correct	ok	not_mentioned	released	unavailable
Haiku 4.5	imcs21	calibration	10372140	symptom_303	10372140	0.004587	2.4065680000931025	not_mentioned		not_mentioned	correct	ok	not_mentioned	released	unavailable
Haiku 4.5	imcs21	calibration	10372140	symptom_304	10372140	0.004587	2.4065680000931025	not_mentioned		not_mentioned	correct	ok	not_mentioned	released	unavailable
Haiku 4.5	imcs21	calibration	10372140	symptom_305	10372140	0.004587	2.4065680000931025	not_mentioned		not_mentioned	correct	ok	not_mentioned	released	unavailable
Haiku 4.5	imcs21	calibration	10372140	symptom_306	10372140	0.004587	2.4065680000931025	not_mentioned		not_mentioned	correct	ok	not_mentioned	released	unavailable
Haiku 4.5	imcs21	calibration	10372140	symptom_307	10372140	0.004587	2.4065680000931025	not_mentioned		not_mentioned	correct	ok	not_mentioned	released	unavailable
Haiku 4.5	imcs21	calibration	10372140	symptom_308	10372140	0.004587	2.4065680000931025	not_mentioned		not_mentioned	correct	ok	not_mentioned	released	unavailable
Haiku 4.5	imcs21	calibration	10372140	symptom_309	10372140	0.004587	2.4065680000931025	not_mentioned		not_mentioned	correct	ok	not_mentioned	released	unavailable
Haiku 4.5	imcs21	calibration	10372140	symptom_310	10372140	0.004587	2.4065680000931025	not_mentioned		not_mentioned	correct	ok	not_mentioned	released	unavailable
Haiku 4.5	imcs21	calibration	10372140	symptom_311	10372140	0.004587	2.4065680000931025	not_mentioned		not_mentioned	correct	ok	not_mentioned	released	unavailable
Haiku 4.5	imcs21	calibration	10372140	symptom_312	10372140	0.004587	2.4065680000931025	not_mentioned		not_mentioned	correct	ok	not_mentioned	released	unavailable
Haiku 4.5	imcs21	calibration	10372140	symptom_313	10372140	0.004587	2.4065680000931025	not_mentioned		not_mentioned	correct	ok	not_mentioned	released	unavailable
Haiku 4.5	imcs21	calibration	10372140	symptom_314	10372140	0.004587	2.4065680000931025	not_mentioned		not_mentioned	correct	ok	not_mentioned	released	unavailable
Haiku 4.5	imcs21	calibration	10372140	symptom_315	10372140	0.004587	2.4065680000931025	not_mentioned		not_mentioned	correct	ok	not_mentioned	released	unavailable
Haiku 4.5	imcs21	calibration	10372140	symptom_316	10372140	0.004587	2.4065680000931025	not_mentioned		not_mentioned	correct	ok	not_mentioned	released	unavailable
Haiku 4.5	imcs21	calibration	10372140	symptom_317	10372140	0.004587	2.4065680000931025	not_mentioned		not_mentioned	correct	ok	not_mentioned	released	unavailable
Haiku 4.5	imcs21	calibration	10372140	symptom_318	10372140	0.004587	2.4065680000931025	not_mentioned		not_mentioned	correct	ok	not_mentioned	released	unavailable
Haiku 4.5	imcs21	calibration	10372140	symptom_319	10372140	0.004587	2.4065680000931025	not_mentioned		not_mentioned	correct	ok	not_mentioned	released	unavailable
Haiku 4.5	imcs21	calibration	10372140	symptom_320	10372140	0.004587	2.4065680000931025	not_mentioned		not_mentioned	correct	ok	not_mentioned	released	unavailable
Haiku 4.5	imcs21	calibration	10372140	symptom_321	10372140	0.004587	2.4065680000931025	not_mentioned		not_mentioned	correct	ok	not_mentioned	released	unavailable
Haiku 4.5	imcs21	calibration	10372140	symptom_322	10372140	0.004587	2.4065680000931025	not_mentioned		not_mentioned	correct	ok	not_mentioned	released	unavailable
Haiku 4.5	imcs21	calibration	10372140	symptom_323	10372140	0.004587	2.4065680000931025	not_mentioned		not_mentioned	correct	ok	not_mentioned	released	unavailable
Haiku 4.5	imcs21	calibration	10372140	symptom_324	10372140	0.004587	2.4065680000931025	not_mentioned		not_mentioned	correct	ok	not_mentioned	released	unavailable
Haiku 4.5	imcs21	calibration	10372140	symptom_325	10372140	0.004587	2.4065680000931025	not_mentioned		not_mentioned	correct	ok	not_mentioned	released	unavailable
Haiku 4.5	imcs21	calibration	10372140	symptom_326	10372140	0.004587	2.4065680000931025	not_mentioned		not_mentioned	correct	ok	not_mentioned	released	unavailable
Haiku 4.5	imcs21	calibration	10372140	symptom_327	10372140	0.004587	2.4065680000931025	not_mentioned		not_mentioned	correct	ok	not_mentioned	released	unavailable
Haiku 4.5	imcs21	calibration	10372140	symptom_328	10372140	0.004587	2.4065680000931025	not_mentioned		not_mentioned	correct	ok	not_mentioned	released	unavailable
Haiku 4.5	imcs21	calibration	10372140	symptom_329	10372140	0.004587	2.4065680000931025	not_mentioned		not_mentioned	correct	ok	not_mentioned	released	unavailable
Haiku 4.5	imcs21	calibration	10372140	symptom_330	10372140	0.004587	2.4065680000931025	not_mentioned		not_mentioned	correct	ok	not_mentioned	released	unavailable
Haiku 4.5	imcs21	calibration	10372608	symptom_000	10372608	0.004634	2.838757917052135			positive	incorrect	failed	positive	released	unavailable
Haiku 4.5	imcs21	calibration	10372608	symptom_001	10372608	0.004634	2.838757917052135			negative	incorrect	failed	negative	released	unavailable
Haiku 4.5	imcs21	calibration	10372608	symptom_002	10372608	0.004634	2.838757917052135			not_mentioned	incorrect	failed	not_mentioned	released	unavailable
Haiku 4.5	imcs21	calibration	10372608	symptom_003	10372608	0.004634	2.838757917052135			not_mentioned	incorrect	failed	not_mentioned	released	unavailable
Haiku 4.5	imcs21	calibration	10372608	symptom_004	10372608	0.004634	2.838757917052135			not_mentioned	incorrect	failed	not_mentioned	released	unavailable
Haiku 4.5	imcs21	calibration	10372608	symptom_005	10372608	0.004634	2.838757917052135			negative	incorrect	failed	negative	released	unavailable
Haiku 4.5	imcs21	calibration	10372608	symptom_006	10372608	0.004634	2.838757917052135			positive	incorrect	failed	positive	released	unavailable
Haiku 4.5	imcs21	calibration	10372608	symptom_007	10372608	0.004634	2.838757917052135			not_mentioned	incorrect	failed	not_mentioned	released	unavailable
Haiku 4.5	imcs21	calibration	10372608	symptom_008	10372608	0.004634	2.838757917052135			not_mentioned	incorrect	failed	not_mentioned	released	unavailable
Haiku 4.5	imcs21	calibration	10372608	symptom_009	10372608	0.004634	2.838757917052135			not_mentioned	incorrect	failed	not_mentioned	released	unavailable
Haiku 4.5	imcs21	calibration	10372608	symptom_010	10372608	0.004634	2.838757917052135			not_mentioned	incorrect	failed	not_mentioned	released	unavailable
Haiku 4.5	imcs21	calibration	10372608	symptom_011	10372608	0.004634	2.838757917052135			not_mentioned	incorrect	failed	not_mentioned	released	unavailable
Haiku 4.5	imcs21	calibration	10372608	symptom_012	10372608	0.004634	2.838757917052135			positive	incorrect	failed	positive	released	unavailable
Haiku 4.5	imcs21	calibration	10372608	symptom_013	10372608	0.004634	2.838757917052135			not_mentioned	incorrect	failed	not_mentioned	released	unavailable
Haiku 4.5	imcs21	calibration	10372608	symptom_014	10372608	0.004634	2.838757917052135			not_mentioned	incorrect	failed	not_mentioned	released	unavailable
Haiku 4.5	imcs21	calibration	10372608	symptom_015	10372608	0.004634	2.838757917052135			not_mentioned	incorrect	failed	not_mentioned	released	unavailable
Haiku 4.5	imcs21	calibration	10372608	symptom_016	10372608	0.004634	2.838757917052135			not_mentioned	incorrect	failed	not_mentioned	released	unavailable
Haiku 4.5	imcs21	calibration	10372608	symptom_017	10372608	0.004634	2.838757917052135			not_mentioned	incorrect	failed	not_mentioned	released	unavailable
Haiku 4.5	imcs21	calibration	10372608	symptom_018	10372608	0.004634	2.838757917052135			not_mentioned	incorrect	failed	not_mentioned	released	unavailable
Haiku 4.5	imcs21	calibration	10372608	symptom_019	10372608	0.004634	2.838757917052135			not_mentioned	incorrect	failed	not_mentioned	released	unavailable
Haiku 4.5	imcs21	calibration	10372608	symptom_020	10372608	0.004634	2.838757917052135			not_mentioned	incorrect	failed	not_mentioned	released	unavailable
Haiku 4.5	imcs21	calibration	10372608	symptom_021	10372608	0.004634	2.838757917052135			not_mentioned	incorrect	failed	not_mentioned	released	unavailable
Haiku 4.5	imcs21	calibration	10372608	symptom_022	10372608	0.004634	2.838757917052135			not_mentioned	incorrect	failed	not_mentioned	released	unavailable
Haiku 4.5	imcs21	calibration	10372608	symptom_023	10372608	0.004634	2.838757917052135			not_mentioned	incorrect	failed	not_mentioned	released	unavailable
Haiku 4.5	imcs21	calibration	10372608	symptom_024	10372608	0.004634	2.838757917052135			negative	incorrect	failed	negative	released	unavailable
Haiku 4.5	imcs21	calibration	10372608	symptom_025	10372608	0.004634	2.838757917052135			not_mentioned	incorrect	failed	not_mentioned	released	unavailable
Haiku 4.5	imcs21	calibration	10372608	symptom_026	10372608	0.004634	2.838757917052135			positive	incorrect	failed	positive	released	unavailable
Haiku 4.5	imcs21	calibration	10372608	symptom_027	10372608	0.004634	2.838757917052135			positive	incorrect	failed	positive	released	unavailable
Haiku 4.5	imcs21	calibration	10372608	symptom_028	10372608	0.004634	2.838757917052135			positive	incorrect	failed	positive	released	unavailable
Haiku 4.5	imcs21	calibration	10372608	symptom_029	10372608	0.004634	2.838757917052135			not_mentioned	incorrect	failed	not_mentioned	released	unavailable
Haiku 4.5	imcs21	calibration	10372608	symptom_030	10372608	0.004634	2.838757917052135			not_mentioned	incorrect	failed	not_mentioned	released	unavailable
Haiku 4.5	imcs21	calibration	10372608	symptom_031	10372608	0.004634	2.838757917052135			not_mentioned	incorrect	failed	not_mentioned	released	unavailable
Haiku 4.5	imcs21	calibration	10372608	symptom_032	10372608	0.004634	2.838757917052135			not_mentioned	incorrect	failed	not_mentioned	released	unavailable
Haiku 4.5	imcs21	calibration	10372608	symptom_033	10372608	0.004634	2.838757917052135			not_mentioned	incorrect	failed	not_mentioned	released	unavailable
Haiku 4.5	imcs21	calibration	10372608	symptom_034	10372608	0.004634	2.838757917052135			not_mentioned	incorrect	failed	not_mentioned	released	unavailable
Haiku 4.5	imcs21	calibration	10372608	symptom_035	10372608	0.004634	2.838757917052135			not_mentioned	incorrect	failed	not_mentioned	released	unavailable
Haiku 4.5	imcs21	calibration	10372608	symptom_036	10372608	0.004634	2.838757917052135			not_mentioned	incorrect	failed	not_mentioned	released	unavailable
Haiku 4.5	imcs21	calibration	10372608	symptom_037	10372608	0.004634	2.838757917052135			not_mentioned	incorrect	failed	not_mentioned	released	unavailable
Haiku 4.5	imcs21	calibration	10372608	symptom_038	10372608	0.004634	2.838757917052135			not_mentioned	incorrect	failed	not_mentioned	released	unavailable
Haiku 4.5	imcs21	calibration	10372608	symptom_039	10372608	0.004634	2.838757917052135			not_mentioned	incorrect	failed	not_mentioned	released	unavailable
Haiku 4.5	imcs21	calibration	10372608	symptom_040	10372608	0.004634	2.838757917052135			not_mentioned	incorrect	failed	not_mentioned	released	unavailable
Haiku 4.5	imcs21	calibration	10372608	symptom_041	10372608	0.004634	2.838757917052135			not_mentioned	incorrect	failed	not_mentioned	released	unavailable
Haiku 4.5	imcs21	calibration	10372608	symptom_042	10372608	0.004634	2.838757917052135			not_mentioned	incorrect	failed	not_mentioned	released	unavailable
Haiku 4.5	imcs21	calibration	10372608	symptom_043	10372608	0.004634	2.838757917052135			not_mentioned	incorrect	failed	not_mentioned	released	unavailable
Haiku 4.5	imcs21	calibration	10372608	symptom_044	10372608	0.004634	2.838757917052135			not_mentioned	incorrect	failed	not_mentioned	released	unavailable
Haiku 4.5	imcs21	calibration	10372608	symptom_045	10372608	0.004634	2.838757917052135			not_mentioned	incorrect	failed	not_mentioned	released	unavailable
Haiku 4.5	imcs21	calibration	10372608	symptom_046	10372608	0.004634	2.838757917052135			not_mentioned	incorrect	failed	not_mentioned	released	unavailable
Haiku 4.5	imcs21	calibration	10372608	symptom_047	10372608	0.004634	2.838757917052135			not_mentioned	incorrect	failed	not_mentioned	released	unavailable
Haiku 4.5	imcs21	calibration	10372608	symptom_048	10372608	0.004634	2.838757917052135			not_mentioned	incorrect	failed	not_mentioned	released	unavailable
Haiku 4.5	imcs21	calibration	10372608	symptom_049	10372608	0.004634	2.838757917052135			not_mentioned	incorrect	failed	not_mentioned	released	unavailable
Haiku 4.5	imcs21	calibration	10372608	symptom_050	10372608	0.004634	2.838757917052135			not_mentioned	incorrect	failed	not_mentioned	released	unavailable
Haiku 4.5	imcs21	calibration	10372608	symptom_051	10372608	0.004634	2.838757917052135			not_mentioned	incorrect	failed	not_mentioned	released	unavailable
Haiku 4.5	imcs21	calibration	10372608	symptom_052	10372608	0.004634	2.838757917052135			not_mentioned	incorrect	failed	not_mentioned	released	unavailable
Haiku 4.5	imcs21	calibration	10372608	symptom_053	10372608	0.004634	2.838757917052135			positive	incorrect	failed	positive	released	unavailable
Haiku 4.5	imcs21	calibration	10372608	symptom_054	10372608	0.004634	2.838757917052135			not_mentioned	incorrect	failed	not_mentioned	released	unavailable
Haiku 4.5	imcs21	calibration	10372608	symptom_055	10372608	0.004634	2.838757917052135			not_mentioned	incorrect	failed	not_mentioned	released	unavailable
Haiku 4.5	imcs21	calibration	10372608	symptom_056	10372608	0.004634	2.838757917052135			not_mentioned	incorrect	failed	not_mentioned	released	unavailable
Haiku 4.5	imcs21	calibration	10372608	symptom_057	10372608	0.004634	2.838757917052135			not_mentioned	incorrect	failed	not_mentioned	released	unavailable
Haiku 4.5	imcs21	calibration	10372608	symptom_058	10372608	0.004634	2.838757917052135			not_mentioned	incorrect	failed	not_mentioned	released	unavailable
Haiku 4.5	imcs21	calibration	10372608	symptom_059	10372608	0.004634	2.838757917052135			not_mentioned	incorrect	failed	not_mentioned	released	unavailable
Haiku 4.5	imcs21	calibration	10372608	symptom_060	10372608	0.004634	2.838757917052135			not_mentioned	incorrect	failed	not_mentioned	released	unavailable
Haiku 4.5	imcs21	calibration	10372608	symptom_061	10372608	0.004634	2.838757917052135			not_mentioned	incorrect	failed	not_mentioned	released	unavailable
Haiku 4.5	imcs21	calibration	10372608	symptom_062	10372608	0.004634	2.838757917052135			not_mentioned	incorrect	failed	not_mentioned	released	unavailable
Haiku 4.5	imcs21	calibration	10372608	symptom_063	10372608	0.004634	2.838757917052135			negative	incorrect	failed	negative	released	unavailable
Haiku 4.5	imcs21	calibration	10372608	symptom_064	10372608	0.004634	2.838757917052135			not_mentioned	incorrect	failed	not_mentioned	released	unavailable
Haiku 4.5	imcs21	calibration	10372608	symptom_065	10372608	0.004634	2.838757917052135			not_mentioned	incorrect	failed	not_mentioned	released	unavailable
Haiku 4.5	imcs21	calibration	10372608	symptom_066	10372608	0.004634	2.838757917052135			not_mentioned	incorrect	failed	not_mentioned	released	unavailable
Haiku 4.5	imcs21	calibration	10372608	symptom_067	10372608	0.004634	2.838757917052135			not_mentioned	incorrect	failed	not_mentioned	released	unavailable
Haiku 4.5	imcs21	calibration	10372608	symptom_068	10372608	0.004634	2.838757917052135			not_mentioned	incorrect	failed	not_mentioned	released	unavailable
Haiku 4.5	imcs21	calibration	10372608	symptom_069	10372608	0.004634	2.838757917052135			negative	incorrect	failed	negative	released	unavailable
Haiku 4.5	imcs21	calibration	10372608	symptom_070	10372608	0.004634	2.838757917052135			not_mentioned	incorrect	failed	not_mentioned	released	unavailable
Haiku 4.5	imcs21	calibration	10372608	symptom_071	10372608	0.004634	2.838757917052135			not_mentioned	incorrect	failed	not_mentioned	released	unavailable
Haiku 4.5	imcs21	calibration	10372608	symptom_072	10372608	0.004634	2.838757917052135			not_mentioned	incorrect	failed	not_mentioned	released	unavailable
Haiku 4.5	imcs21	calibration	10372608	symptom_073	10372608	0.004634	2.838757917052135			not_mentioned	incorrect	failed	not_mentioned	released	unavailable
Haiku 4.5	imcs21	calibration	10372608	symptom_074	10372608	0.004634	2.838757917052135			not_mentioned	incorrect	failed	not_mentioned	released	unavailable
Haiku 4.5	imcs21	calibration	10372608	symptom_075	10372608	0.004634	2.838757917052135			not_mentioned	incorrect	failed	not_mentioned	released	unavailable
Haiku 4.5	imcs21	calibration	10372608	symptom_076	10372608	0.004634	2.838757917052135			not_mentioned	incorrect	failed	not_mentioned	released	unavailable
Haiku 4.5	imcs21	calibration	10372608	symptom_077	10372608	0.004634	2.838757917052135			not_mentioned	incorrect	failed	not_mentioned	released	unavailable
Haiku 4.5	imcs21	calibration	10372608	symptom_078	10372608	0.004634	2.838757917052135			not_mentioned	incorrect	failed	not_mentioned	released	unavailable
Haiku 4.5	imcs21	calibration	10372608	symptom_079	10372608	0.004634	2.838757917052135			not_mentioned	incorrect	failed	not_mentioned	released	unavailable
Haiku 4.5	imcs21	calibration	10372608	symptom_080	10372608	0.004634	2.838757917052135			not_mentioned	incorrect	failed	not_mentioned	released	unavailable
Haiku 4.5	imcs21	calibration	10372608	symptom_081	10372608	0.004634	2.838757917052135			not_mentioned	incorrect	failed	not_mentioned	released	unavailable
Haiku 4.5	imcs21	calibration	10372608	symptom_082	10372608	0.004634	2.838757917052135			not_mentioned	incorrect	failed	not_mentioned	released	unavailable
Haiku 4.5	imcs21	calibration	10372608	symptom_083	10372608	0.004634	2.838757917052135			not_mentioned	incorrect	failed	not_mentioned	released	unavailable
Haiku 4.5	imcs21	calibration	10372608	symptom_084	10372608	0.004634	2.838757917052135			not_mentioned	incorrect	failed	not_mentioned	released	unavailable
Haiku 4.5	imcs21	calibration	10372608	symptom_085	10372608	0.004634	2.838757917052135			negative	incorrect	failed	negative	released	unavailable
Haiku 4.5	imcs21	calibration	10372608	symptom_086	10372608	0.004634	2.838757917052135			not_mentioned	incorrect	failed	not_mentioned	released	unavailable
Haiku 4.5	imcs21	calibration	10372608	symptom_087	10372608	0.004634	2.838757917052135			not_mentioned	incorrect	failed	not_mentioned	released	unavailable
Haiku 4.5	imcs21	calibration	10372608	symptom_088	10372608	0.004634	2.838757917052135			not_mentioned	incorrect	failed	not_mentioned	released	unavailable
Haiku 4.5	imcs21	calibration	10372608	symptom_089	10372608	0.004634	2.838757917052135			not_mentioned	incorrect	failed	not_mentioned	released	unavailable
Haiku 4.5	imcs21	calibration	10372608	symptom_090	10372608	0.004634	2.838757917052135			not_mentioned	incorrect	failed	not_mentioned	released	unavailable
Haiku 4.5	imcs21	calibration	10372608	symptom_091	10372608	0.004634	2.838757917052135			not_mentioned	incorrect	failed	not_mentioned	released	unavailable
Haiku 4.5	imcs21	calibration	10372608	symptom_092	10372608	0.004634	2.838757917052135			not_mentioned	incorrect	failed	not_mentioned	released	unavailable
Haiku 4.5	imcs21	calibration	10372608	symptom_093	10372608	0.004634	2.838757917052135			not_mentioned	incorrect	failed	not_mentioned	released	unavailable
Haiku 4.5	imcs21	calibration	10372608	symptom_094	10372608	0.004634	2.838757917052135			not_mentioned	incorrect	failed	not_mentioned	released	unavailable
Haiku 4.5	imcs21	calibration	10372608	symptom_095	10372608	0.004634	2.838757917052135			not_mentioned	incorrect	failed	not_mentioned	released	unavailable
Haiku 4.5	imcs21	calibration	10372608	symptom_096	10372608	0.004634	2.838757917052135			not_mentioned	incorrect	failed	not_mentioned	released	unavailable
Haiku 4.5	imcs21	calibration	10372608	symptom_097	10372608	0.004634	2.838757917052135			not_mentioned	incorrect	failed	not_mentioned	released	unavailable
Haiku 4.5	imcs21	calibration	10372608	symptom_098	10372608	0.004634	2.838757917052135			not_mentioned	incorrect	failed	not_mentioned	released	unavailable
Haiku 4.5	imcs21	calibration	10372608	symptom_099	10372608	0.004634	2.838757917052135			not_mentioned	incorrect	failed	not_mentioned	released	unavailable
Haiku 4.5	imcs21	calibration	10372608	symptom_100	10372608	0.004634	2.838757917052135			not_mentioned	incorrect	failed	not_mentioned	released	unavailable
Haiku 4.5	imcs21	calibration	10372608	symptom_101	10372608	0.004634	2.838757917052135			not_mentioned	incorrect	failed	not_mentioned	released	unavailable
Haiku 4.5	imcs21	calibration	10372608	symptom_102	10372608	0.004634	2.838757917052135			not_mentioned	incorrect	failed	not_mentioned	released	unavailable
Haiku 4.5	imcs21	calibration	10372608	symptom_103	10372608	0.004634	2.838757917052135			not_mentioned	incorrect	failed	not_mentioned	released	unavailable
Haiku 4.5	imcs21	calibration	10372608	symptom_104	10372608	0.004634	2.838757917052135			not_mentioned	incorrect	failed	not_mentioned	released	unavailable
Haiku 4.5	imcs21	calibration	10372608	symptom_105	10372608	0.004634	2.838757917052135			not_mentioned	incorrect	failed	not_mentioned	released	unavailable
Haiku 4.5	imcs21	calibration	10372608	symptom_106	10372608	0.004634	2.838757917052135			not_mentioned	incorrect	failed	not_mentioned	released	unavailable
Haiku 4.5	imcs21	calibration	10372608	symptom_107	10372608	0.004634	2.838757917052135			not_mentioned	incorrect	failed	not_mentioned	released	unavailable
Haiku 4.5	imcs21	calibration	10372608	symptom_108	10372608	0.004634	2.838757917052135			not_mentioned	incorrect	failed	not_mentioned	released	unavailable
Haiku 4.5	imcs21	calibration	10372608	symptom_109	10372608	0.004634	2.838757917052135			not_mentioned	incorrect	failed	not_mentioned	released	unavailable
Haiku 4.5	imcs21	calibration	10372608	symptom_110	10372608	0.004634	2.838757917052135			not_mentioned	incorrect	failed	not_mentioned	released	unavailable
Haiku 4.5	imcs21	calibration	10372608	symptom_111	10372608	0.004634	2.838757917052135			not_mentioned	incorrect	failed	not_mentioned	released	unavailable
Haiku 4.5	imcs21	calibration	10372608	symptom_112	10372608	0.004634	2.838757917052135			not_mentioned	incorrect	failed	not_mentioned	released	unavailable
Haiku 4.5	imcs21	calibration	10372608	symptom_113	10372608	0.004634	2.838757917052135			not_mentioned	incorrect	failed	not_mentioned	released	unavailable
Haiku 4.5	imcs21	calibration	10372608	symptom_114	10372608	0.004634	2.838757917052135			not_mentioned	incorrect	failed	not_mentioned	released	unavailable
Haiku 4.5	imcs21	calibration	10372608	symptom_115	10372608	0.004634	2.838757917052135			not_mentioned	incorrect	failed	not_mentioned	released	unavailable
Haiku 4.5	imcs21	calibration	10372608	symptom_116	10372608	0.004634	2.838757917052135			not_mentioned	incorrect	failed	not_mentioned	released	unavailable
Haiku 4.5	imcs21	calibration	10372608	symptom_117	10372608	0.004634	2.838757917052135			not_mentioned	incorrect	failed	not_mentioned	released	unavailable
Haiku 4.5	imcs21	calibration	10372608	symptom_118	10372608	0.004634	2.838757917052135			not_mentioned	incorrect	failed	not_mentioned	released	unavailable
Haiku 4.5	imcs21	calibration	10372608	symptom_119	10372608	0.004634	2.838757917052135			not_mentioned	incorrect	failed	not_mentioned	released	unavailable
Haiku 4.5	imcs21	calibration	10372608	symptom_120	10372608	0.004634	2.838757917052135			not_mentioned	incorrect	failed	not_mentioned	released	unavailable
Haiku 4.5	imcs21	calibration	10372608	symptom_121	10372608	0.004634	2.838757917052135			not_mentioned	incorrect	failed	not_mentioned	released	unavailable
Haiku 4.5	imcs21	calibration	10372608	symptom_122	10372608	0.004634	2.838757917052135			not_mentioned	incorrect	failed	not_mentioned	released	unavailable
Haiku 4.5	imcs21	calibration	10372608	symptom_123	10372608	0.004634	2.838757917052135			not_mentioned	incorrect	failed	not_mentioned	released	unavailable
Haiku 4.5	imcs21	calibration	10372608	symptom_124	10372608	0.004634	2.838757917052135			not_mentioned	incorrect	failed	not_mentioned	released	unavailable
Haiku 4.5	imcs21	calibration	10372608	symptom_125	10372608	0.004634	2.838757917052135			not_mentioned	incorrect	failed	not_mentioned	released	unavailable
Haiku 4.5	imcs21	calibration	10372608	symptom_126	10372608	0.004634	2.838757917052135			not_mentioned	incorrect	failed	not_mentioned	released	unavailable
Haiku 4.5	imcs21	calibration	10372608	symptom_127	10372608	0.004634	2.838757917052135			not_mentioned	incorrect	failed	not_mentioned	released	unavailable
Haiku 4.5	imcs21	calibration	10372608	symptom_128	10372608	0.004634	2.838757917052135			not_mentioned	incorrect	failed	not_mentioned	released	unavailable
Haiku 4.5	imcs21	calibration	10372608	symptom_129	10372608	0.004634	2.838757917052135			not_mentioned	incorrect	failed	not_mentioned	released	unavailable
Haiku 4.5	imcs21	calibration	10372608	symptom_130	10372608	0.004634	2.838757917052135			not_mentioned	incorrect	failed	not_mentioned	released	unavailable
Haiku 4.5	imcs21	calibration	10372608	symptom_131	10372608	0.004634	2.838757917052135			not_mentioned	incorrect	failed	not_mentioned	released	unavailable
Haiku 4.5	imcs21	calibration	10372608	symptom_132	10372608	0.004634	2.838757917052135			not_mentioned	incorrect	failed	not_mentioned	released	unavailable
Haiku 4.5	imcs21	calibration	10372608	symptom_133	10372608	0.004634	2.838757917052135			not_mentioned	incorrect	failed	not_mentioned	released	unavailable
Haiku 4.5	imcs21	calibration	10372608	symptom_134	10372608	0.004634	2.838757917052135			not_mentioned	incorrect	failed	not_mentioned	released	unavailable
Haiku 4.5	imcs21	calibration	10372608	symptom_135	10372608	0.004634	2.838757917052135			not_mentioned	incorrect	failed	not_mentioned	released	unavailable
Haiku 4.5	imcs21	calibration	10372608	symptom_136	10372608	0.004634	2.838757917052135			not_mentioned	incorrect	failed	not_mentioned	released	unavailable
Haiku 4.5	imcs21	calibration	10372608	symptom_137	10372608	0.004634	2.838757917052135			not_mentioned	incorrect	failed	not_mentioned	released	unavailable
Haiku 4.5	imcs21	calibration	10372608	symptom_138	10372608	0.004634	2.838757917052135			not_mentioned	incorrect	failed	not_mentioned	released	unavailable
Haiku 4.5	imcs21	calibration	10372608	symptom_139	10372608	0.004634	2.838757917052135			not_mentioned	incorrect	failed	not_mentioned	released	unavailable
Haiku 4.5	imcs21	calibration	10372608	symptom_140	10372608	0.004634	2.838757917052135			not_mentioned	incorrect	failed	not_mentioned	released	unavailable
Haiku 4.5	imcs21	calibration	10372608	symptom_141	10372608	0.004634	2.838757917052135			not_mentioned	incorrect	failed	not_mentioned	released	unavailable
Haiku 4.5	imcs21	calibration	10372608	symptom_142	10372608	0.004634	2.838757917052135			not_mentioned	incorrect	failed	not_mentioned	released	unavailable
Haiku 4.5	imcs21	calibration	10372608	symptom_143	10372608	0.004634	2.838757917052135			not_mentioned	incorrect	failed	not_mentioned	released	unavailable
Haiku 4.5	imcs21	calibration	10372608	symptom_144	10372608	0.004634	2.838757917052135			not_mentioned	incorrect	failed	not_mentioned	released	unavailable
Haiku 4.5	imcs21	calibration	10372608	symptom_145	10372608	0.004634	2.838757917052135			not_mentioned	incorrect	failed	not_mentioned	released	unavailable
Haiku 4.5	imcs21	calibration	10372608	symptom_146	10372608	0.004634	2.838757917052135			not_mentioned	incorrect	failed	not_mentioned	released	unavailable
Haiku 4.5	imcs21	calibration	10372608	symptom_147	10372608	0.004634	2.838757917052135			not_mentioned	incorrect	failed	not_mentioned	released	unavailable
Haiku 4.5	imcs21	calibration	10372608	symptom_148	10372608	0.004634	2.838757917052135			not_mentioned	incorrect	failed	not_mentioned	released	unavailable
Haiku 4.5	imcs21	calibration	10372608	symptom_149	10372608	0.004634	2.838757917052135			not_mentioned	incorrect	failed	not_mentioned	released	unavailable
Haiku 4.5	imcs21	calibration	10372608	symptom_150	10372608	0.004634	2.838757917052135			not_mentioned	incorrect	failed	not_mentioned	released	unavailable
Haiku 4.5	imcs21	calibration	10372608	symptom_151	10372608	0.004634	2.838757917052135			not_mentioned	incorrect	failed	not_mentioned	released	unavailable
Haiku 4.5	imcs21	calibration	10372608	symptom_152	10372608	0.004634	2.838757917052135			not_mentioned	incorrect	failed	not_mentioned	released	unavailable
Haiku 4.5	imcs21	calibration	10372608	symptom_153	10372608	0.004634	2.838757917052135			not_mentioned	incorrect	failed	not_mentioned	released	unavailable
Haiku 4.5	imcs21	calibration	10372608	symptom_154	10372608	0.004634	2.838757917052135			not_mentioned	incorrect	failed	not_mentioned	released	unavailable
Haiku 4.5	imcs21	calibration	10372608	symptom_155	10372608	0.004634	2.838757917052135			not_mentioned	incorrect	failed	not_mentioned	released	unavailable
Haiku 4.5	imcs21	calibration	10372608	symptom_156	10372608	0.004634	2.838757917052135			not_mentioned	incorrect	failed	not_mentioned	released	unavailable
Haiku 4.5	imcs21	calibration	10372608	symptom_157	10372608	0.004634	2.838757917052135			not_mentioned	incorrect	failed	not_mentioned	released	unavailable
Haiku 4.5	imcs21	calibration	10372608	symptom_158	10372608	0.004634	2.838757917052135			not_mentioned	incorrect	failed	not_mentioned	released	unavailable
Haiku 4.5	imcs21	calibration	10372608	symptom_159	10372608	0.004634	2.838757917052135			not_mentioned	incorrect	failed	not_mentioned	released	unavailable
Haiku 4.5	imcs21	calibration	10372608	symptom_160	10372608	0.004634	2.838757917052135			not_mentioned	incorrect	failed	not_mentioned	released	unavailable
Haiku 4.5	imcs21	calibration	10372608	symptom_161	10372608	0.004634	2.838757917052135			not_mentioned	incorrect	failed	not_mentioned	released	unavailable
Haiku 4.5	imcs21	calibration	10372608	symptom_162	10372608	0.004634	2.838757917052135			not_mentioned	incorrect	failed	not_mentioned	released	unavailable
Haiku 4.5	imcs21	calibration	10372608	symptom_163	10372608	0.004634	2.838757917052135			not_mentioned	incorrect	failed	not_mentioned	released	unavailable
Haiku 4.5	imcs21	calibration	10372608	symptom_164	10372608	0.004634	2.838757917052135			not_mentioned	incorrect	failed	not_mentioned	released	unavailable
Haiku 4.5	imcs21	calibration	10372608	symptom_165	10372608	0.004634	2.838757917052135			not_mentioned	incorrect	failed	not_mentioned	released	unavailable
Haiku 4.5	imcs21	calibration	10372608	symptom_166	10372608	0.004634	2.838757917052135			not_mentioned	incorrect	failed	not_mentioned	released	unavailable
Haiku 4.5	imcs21	calibration	10372608	symptom_167	10372608	0.004634	2.838757917052135			not_mentioned	incorrect	failed	not_mentioned	released	unavailable
Haiku 4.5	imcs21	calibration	10372608	symptom_168	10372608	0.004634	2.838757917052135			not_mentioned	incorrect	failed	not_mentioned	released	unavailable
Haiku 4.5	imcs21	calibration	10372608	symptom_169	10372608	0.004634	2.838757917052135			not_mentioned	incorrect	failed	not_mentioned	released	unavailable
Haiku 4.5	imcs21	calibration	10372608	symptom_170	10372608	0.004634	2.838757917052135			not_mentioned	incorrect	failed	not_mentioned	released	unavailable
Haiku 4.5	imcs21	calibration	10372608	symptom_171	10372608	0.004634	2.838757917052135			not_mentioned	incorrect	failed	not_mentioned	released	unavailable
Haiku 4.5	imcs21	calibration	10372608	symptom_172	10372608	0.004634	2.838757917052135			not_mentioned	incorrect	failed	not_mentioned	released	unavailable
Haiku 4.5	imcs21	calibration	10372608	symptom_173	10372608	0.004634	2.838757917052135			not_mentioned	incorrect	failed	not_mentioned	released	unavailable
Haiku 4.5	imcs21	calibration	10372608	symptom_174	10372608	0.004634	2.838757917052135			not_mentioned	incorrect	failed	not_mentioned	released	unavailable
Haiku 4.5	imcs21	calibration	10372608	symptom_175	10372608	0.004634	2.838757917052135			not_mentioned	incorrect	failed	not_mentioned	released	unavailable
Haiku 4.5	imcs21	calibration	10372608	symptom_176	10372608	0.004634	2.838757917052135			not_mentioned	incorrect	failed	not_mentioned	released	unavailable
Haiku 4.5	imcs21	calibration	10372608	symptom_177	10372608	0.004634	2.838757917052135			not_mentioned	incorrect	failed	not_mentioned	released	unavailable
Haiku 4.5	imcs21	calibration	10372608	symptom_178	10372608	0.004634	2.838757917052135			not_mentioned	incorrect	failed	not_mentioned	released	unavailable
Haiku 4.5	imcs21	calibration	10372608	symptom_179	10372608	0.004634	2.838757917052135			not_mentioned	incorrect	failed	not_mentioned	released	unavailable
Haiku 4.5	imcs21	calibration	10372608	symptom_180	10372608	0.004634	2.838757917052135			not_mentioned	incorrect	failed	not_mentioned	released	unavailable
Haiku 4.5	imcs21	calibration	10372608	symptom_181	10372608	0.004634	2.838757917052135			not_mentioned	incorrect	failed	not_mentioned	released	unavailable
Haiku 4.5	imcs21	calibration	10372608	symptom_182	10372608	0.004634	2.838757917052135			not_mentioned	incorrect	failed	not_mentioned	released	unavailable
Haiku 4.5	imcs21	calibration	10372608	symptom_183	10372608	0.004634	2.838757917052135			not_mentioned	incorrect	failed	not_mentioned	released	unavailable
Haiku 4.5	imcs21	calibration	10372608	symptom_184	10372608	0.004634	2.838757917052135			not_mentioned	incorrect	failed	not_mentioned	released	unavailable
Haiku 4.5	imcs21	calibration	10372608	symptom_185	10372608	0.004634	2.838757917052135			not_mentioned	incorrect	failed	not_mentioned	released	unavailable
Haiku 4.5	imcs21	calibration	10372608	symptom_186	10372608	0.004634	2.838757917052135			not_mentioned	incorrect	failed	not_mentioned	released	unavailable
Haiku 4.5	imcs21	calibration	10372608	symptom_187	10372608	0.004634	2.838757917052135			not_mentioned	incorrect	failed	not_mentioned	released	unavailable
Haiku 4.5	imcs21	calibration	10372608	symptom_188	10372608	0.004634	2.838757917052135			not_mentioned	incorrect	failed	not_mentioned	released	unavailable
Haiku 4.5	imcs21	calibration	10372608	symptom_189	10372608	0.004634	2.838757917052135			not_mentioned	incorrect	failed	not_mentioned	released	unavailable
Haiku 4.5	imcs21	calibration	10372608	symptom_190	10372608	0.004634	2.838757917052135			not_mentioned	incorrect	failed	not_mentioned	released	unavailable
Haiku 4.5	imcs21	calibration	10372608	symptom_191	10372608	0.004634	2.838757917052135			not_mentioned	incorrect	failed	not_mentioned	released	unavailable
Haiku 4.5	imcs21	calibration	10372608	symptom_192	10372608	0.004634	2.838757917052135			not_mentioned	incorrect	failed	not_mentioned	released	unavailable
Haiku 4.5	imcs21	calibration	10372608	symptom_193	10372608	0.004634	2.838757917052135			not_mentioned	incorrect	failed	not_mentioned	released	unavailable
Haiku 4.5	imcs21	calibration	10372608	symptom_194	10372608	0.004634	2.838757917052135			not_mentioned	incorrect	failed	not_mentioned	released	unavailable
Haiku 4.5	imcs21	calibration	10372608	symptom_195	10372608	0.004634	2.838757917052135			not_mentioned	incorrect	failed	not_mentioned	released	unavailable
Haiku 4.5	imcs21	calibration	10372608	symptom_196	10372608	0.004634	2.838757917052135			not_mentioned	incorrect	failed	not_mentioned	released	unavailable
Haiku 4.5	imcs21	calibration	10372608	symptom_197	10372608	0.004634	2.838757917052135			not_mentioned	incorrect	failed	not_mentioned	released	unavailable
Haiku 4.5	imcs21	calibration	10372608	symptom_198	10372608	0.004634	2.838757917052135			not_mentioned	incorrect	failed	not_mentioned	released	unavailable
Haiku 4.5	imcs21	calibration	10372608	symptom_199	10372608	0.004634	2.838757917052135			not_mentioned	incorrect	failed	not_mentioned	released	unavailable
Haiku 4.5	imcs21	calibration	10372608	symptom_200	10372608	0.004634	2.838757917052135			not_mentioned	incorrect	failed	not_mentioned	released	unavailable
Haiku 4.5	imcs21	calibration	10372608	symptom_201	10372608	0.004634	2.838757917052135			not_mentioned	incorrect	failed	not_mentioned	released	unavailable
Haiku 4.5	imcs21	calibration	10372608	symptom_202	10372608	0.004634	2.838757917052135			not_mentioned	incorrect	failed	not_mentioned	released	unavailable
Haiku 4.5	imcs21	calibration	10372608	symptom_203	10372608	0.004634	2.838757917052135			not_mentioned	incorrect	failed	not_mentioned	released	unavailable
Haiku 4.5	imcs21	calibration	10372608	symptom_204	10372608	0.004634	2.838757917052135			not_mentioned	incorrect	failed	not_mentioned	released	unavailable
Haiku 4.5	imcs21	calibration	10372608	symptom_205	10372608	0.004634	2.838757917052135			not_mentioned	incorrect	failed	not_mentioned	released	unavailable
Haiku 4.5	imcs21	calibration	10372608	symptom_206	10372608	0.004634	2.838757917052135			not_mentioned	incorrect	failed	not_mentioned	released	unavailable
Haiku 4.5	imcs21	calibration	10372608	symptom_207	10372608	0.004634	2.838757917052135			not_mentioned	incorrect	failed	not_mentioned	released	unavailable
Haiku 4.5	imcs21	calibration	10372608	symptom_208	10372608	0.004634	2.838757917052135			not_mentioned	incorrect	failed	not_mentioned	released	unavailable
Haiku 4.5	imcs21	calibration	10372608	symptom_209	10372608	0.004634	2.838757917052135			not_mentioned	incorrect	failed	not_mentioned	released	unavailable
Haiku 4.5	imcs21	calibration	10372608	symptom_210	10372608	0.004634	2.838757917052135			not_mentioned	incorrect	failed	not_mentioned	released	unavailable
Haiku 4.5	imcs21	calibration	10372608	symptom_211	10372608	0.004634	2.838757917052135			not_mentioned	incorrect	failed	not_mentioned	released	unavailable
Haiku 4.5	imcs21	calibration	10372608	symptom_212	10372608	0.004634	2.838757917052135			not_mentioned	incorrect	failed	not_mentioned	released	unavailable
Haiku 4.5	imcs21	calibration	10372608	symptom_213	10372608	0.004634	2.838757917052135			not_mentioned	incorrect	failed	not_mentioned	released	unavailable
Haiku 4.5	imcs21	calibration	10372608	symptom_214	10372608	0.004634	2.838757917052135			not_mentioned	incorrect	failed	not_mentioned	released	unavailable
Haiku 4.5	imcs21	calibration	10372608	symptom_215	10372608	0.004634	2.838757917052135			not_mentioned	incorrect	failed	not_mentioned	released	unavailable
Haiku 4.5	imcs21	calibration	10372608	symptom_216	10372608	0.004634	2.838757917052135			not_mentioned	incorrect	failed	not_mentioned	released	unavailable
Haiku 4.5	imcs21	calibration	10372608	symptom_217	10372608	0.004634	2.838757917052135			not_mentioned	incorrect	failed	not_mentioned	released	unavailable
Haiku 4.5	imcs21	calibration	10372608	symptom_218	10372608	0.004634	2.838757917052135			not_mentioned	incorrect	failed	not_mentioned	released	unavailable
Haiku 4.5	imcs21	calibration	10372608	symptom_219	10372608	0.004634	2.838757917052135			not_mentioned	incorrect	failed	not_mentioned	released	unavailable
Haiku 4.5	imcs21	calibration	10372608	symptom_220	10372608	0.004634	2.838757917052135			not_mentioned	incorrect	failed	not_mentioned	released	unavailable
Haiku 4.5	imcs21	calibration	10372608	symptom_221	10372608	0.004634	2.838757917052135			not_mentioned	incorrect	failed	not_mentioned	released	unavailable
Haiku 4.5	imcs21	calibration	10372608	symptom_222	10372608	0.004634	2.838757917052135			not_mentioned	incorrect	failed	not_mentioned	released	unavailable
Haiku 4.5	imcs21	calibration	10372608	symptom_223	10372608	0.004634	2.838757917052135			not_mentioned	incorrect	failed	not_mentioned	released	unavailable
Haiku 4.5	imcs21	calibration	10372608	symptom_224	10372608	0.004634	2.838757917052135			not_mentioned	incorrect	failed	not_mentioned	released	unavailable
Haiku 4.5	imcs21	calibration	10372608	symptom_225	10372608	0.004634	2.838757917052135			not_mentioned	incorrect	failed	not_mentioned	released	unavailable
Haiku 4.5	imcs21	calibration	10372608	symptom_226	10372608	0.004634	2.838757917052135			not_mentioned	incorrect	failed	not_mentioned	released	unavailable
Haiku 4.5	imcs21	calibration	10372608	symptom_227	10372608	0.004634	2.838757917052135			not_mentioned	incorrect	failed	not_mentioned	released	unavailable
Haiku 4.5	imcs21	calibration	10372608	symptom_228	10372608	0.004634	2.838757917052135			not_mentioned	incorrect	failed	not_mentioned	released	unavailable
Haiku 4.5	imcs21	calibration	10372608	symptom_229	10372608	0.004634	2.838757917052135			not_mentioned	incorrect	failed	not_mentioned	released	unavailable
Haiku 4.5	imcs21	calibration	10372608	symptom_230	10372608	0.004634	2.838757917052135			not_mentioned	incorrect	failed	not_mentioned	released	unavailable
Haiku 4.5	imcs21	calibration	10372608	symptom_231	10372608	0.004634	2.838757917052135			not_mentioned	incorrect	failed	not_mentioned	released	unavailable
Haiku 4.5	imcs21	calibration	10372608	symptom_232	10372608	0.004634	2.838757917052135			not_mentioned	incorrect	failed	not_mentioned	released	unavailable
Haiku 4.5	imcs21	calibration	10372608	symptom_233	10372608	0.004634	2.838757917052135			not_mentioned	incorrect	failed	not_mentioned	released	unavailable
Haiku 4.5	imcs21	calibration	10372608	symptom_234	10372608	0.004634	2.838757917052135			not_mentioned	incorrect	failed	not_mentioned	released	unavailable
Haiku 4.5	imcs21	calibration	10372608	symptom_235	10372608	0.004634	2.838757917052135			not_mentioned	incorrect	failed	not_mentioned	released	unavailable
Haiku 4.5	imcs21	calibration	10372608	symptom_236	10372608	0.004634	2.838757917052135			not_mentioned	incorrect	failed	not_mentioned	released	unavailable
Haiku 4.5	imcs21	calibration	10372608	symptom_237	10372608	0.004634	2.838757917052135			not_mentioned	incorrect	failed	not_mentioned	released	unavailable
Haiku 4.5	imcs21	calibration	10372608	symptom_238	10372608	0.004634	2.838757917052135			not_mentioned	incorrect	failed	not_mentioned	released	unavailable
Haiku 4.5	imcs21	calibration	10372608	symptom_239	10372608	0.004634	2.838757917052135			not_mentioned	incorrect	failed	not_mentioned	released	unavailable
Haiku 4.5	imcs21	calibration	10372608	symptom_240	10372608	0.004634	2.838757917052135			not_mentioned	incorrect	failed	not_mentioned	released	unavailable
Haiku 4.5	imcs21	calibration	10372608	symptom_241	10372608	0.004634	2.838757917052135			not_mentioned	incorrect	failed	not_mentioned	released	unavailable
Haiku 4.5	imcs21	calibration	10372608	symptom_242	10372608	0.004634	2.838757917052135			not_mentioned	incorrect	failed	not_mentioned	released	unavailable
Haiku 4.5	imcs21	calibration	10372608	symptom_243	10372608	0.004634	2.838757917052135			not_mentioned	incorrect	failed	not_mentioned	released	unavailable
Haiku 4.5	imcs21	calibration	10372608	symptom_244	10372608	0.004634	2.838757917052135			not_mentioned	incorrect	failed	not_mentioned	released	unavailable
Haiku 4.5	imcs21	calibration	10372608	symptom_245	10372608	0.004634	2.838757917052135			not_mentioned	incorrect	failed	not_mentioned	released	unavailable
Haiku 4.5	imcs21	calibration	10372608	symptom_246	10372608	0.004634	2.838757917052135			not_mentioned	incorrect	failed	not_mentioned	released	unavailable
Haiku 4.5	imcs21	calibration	10372608	symptom_247	10372608	0.004634	2.838757917052135			not_mentioned	incorrect	failed	not_mentioned	released	unavailable
Haiku 4.5	imcs21	calibration	10372608	symptom_248	10372608	0.004634	2.838757917052135			not_mentioned	incorrect	failed	not_mentioned	released	unavailable
Haiku 4.5	imcs21	calibration	10372608	symptom_249	10372608	0.004634	2.838757917052135			not_mentioned	incorrect	failed	not_mentioned	released	unavailable
Haiku 4.5	imcs21	calibration	10372608	symptom_250	10372608	0.004634	2.838757917052135			not_mentioned	incorrect	failed	not_mentioned	released	unavailable
Haiku 4.5	imcs21	calibration	10372608	symptom_251	10372608	0.004634	2.838757917052135			not_mentioned	incorrect	failed	not_mentioned	released	unavailable
Haiku 4.5	imcs21	calibration	10372608	symptom_252	10372608	0.004634	2.838757917052135			not_mentioned	incorrect	failed	not_mentioned	released	unavailable
Haiku 4.5	imcs21	calibration	10372608	symptom_253	10372608	0.004634	2.838757917052135			not_mentioned	incorrect	failed	not_mentioned	released	unavailable
Haiku 4.5	imcs21	calibration	10372608	symptom_254	10372608	0.004634	2.838757917052135			not_mentioned	incorrect	failed	not_mentioned	released	unavailable
Haiku 4.5	imcs21	calibration	10372608	symptom_255	10372608	0.004634	2.838757917052135			not_mentioned	incorrect	failed	not_mentioned	released	unavailable
Haiku 4.5	imcs21	calibration	10372608	symptom_256	10372608	0.004634	2.838757917052135			not_mentioned	incorrect	failed	not_mentioned	released	unavailable
Haiku 4.5	imcs21	calibration	10372608	symptom_257	10372608	0.004634	2.838757917052135			not_mentioned	incorrect	failed	not_mentioned	released	unavailable
Haiku 4.5	imcs21	calibration	10372608	symptom_258	10372608	0.004634	2.838757917052135			not_mentioned	incorrect	failed	not_mentioned	released	unavailable
Haiku 4.5	imcs21	calibration	10372608	symptom_259	10372608	0.004634	2.838757917052135			not_mentioned	incorrect	failed	not_mentioned	released	unavailable
Haiku 4.5	imcs21	calibration	10372608	symptom_260	10372608	0.004634	2.838757917052135			not_mentioned	incorrect	failed	not_mentioned	released	unavailable
Haiku 4.5	imcs21	calibration	10372608	symptom_261	10372608	0.004634	2.838757917052135			not_mentioned	incorrect	failed	not_mentioned	released	unavailable
Haiku 4.5	imcs21	calibration	10372608	symptom_262	10372608	0.004634	2.838757917052135			not_mentioned	incorrect	failed	not_mentioned	released	unavailable
Haiku 4.5	imcs21	calibration	10372608	symptom_263	10372608	0.004634	2.838757917052135			not_mentioned	incorrect	failed	not_mentioned	released	unavailable
Haiku 4.5	imcs21	calibration	10372608	symptom_264	10372608	0.004634	2.838757917052135			not_mentioned	incorrect	failed	not_mentioned	released	unavailable
Haiku 4.5	imcs21	calibration	10372608	symptom_265	10372608	0.004634	2.838757917052135			not_mentioned	incorrect	failed	not_mentioned	released	unavailable
Haiku 4.5	imcs21	calibration	10372608	symptom_266	10372608	0.004634	2.838757917052135			not_mentioned	incorrect	failed	not_mentioned	released	unavailable
Haiku 4.5	imcs21	calibration	10372608	symptom_267	10372608	0.004634	2.838757917052135			not_mentioned	incorrect	failed	not_mentioned	released	unavailable
Haiku 4.5	imcs21	calibration	10372608	symptom_268	10372608	0.004634	2.838757917052135			not_mentioned	incorrect	failed	not_mentioned	released	unavailable
Haiku 4.5	imcs21	calibration	10372608	symptom_269	10372608	0.004634	2.838757917052135			not_mentioned	incorrect	failed	not_mentioned	released	unavailable
Haiku 4.5	imcs21	calibration	10372608	symptom_270	10372608	0.004634	2.838757917052135			not_mentioned	incorrect	failed	not_mentioned	released	unavailable
Haiku 4.5	imcs21	calibration	10372608	symptom_271	10372608	0.004634	2.838757917052135			not_mentioned	incorrect	failed	not_mentioned	released	unavailable
Haiku 4.5	imcs21	calibration	10372608	symptom_272	10372608	0.004634	2.838757917052135			not_mentioned	incorrect	failed	not_mentioned	released	unavailable
Haiku 4.5	imcs21	calibration	10372608	symptom_273	10372608	0.004634	2.838757917052135			not_mentioned	incorrect	failed	not_mentioned	released	unavailable
Haiku 4.5	imcs21	calibration	10372608	symptom_274	10372608	0.004634	2.838757917052135			not_mentioned	incorrect	failed	not_mentioned	released	unavailable
Haiku 4.5	imcs21	calibration	10372608	symptom_275	10372608	0.004634	2.838757917052135			not_mentioned	incorrect	failed	not_mentioned	released	unavailable
Haiku 4.5	imcs21	calibration	10372608	symptom_276	10372608	0.004634	2.838757917052135			not_mentioned	incorrect	failed	not_mentioned	released	unavailable
Haiku 4.5	imcs21	calibration	10372608	symptom_277	10372608	0.004634	2.838757917052135			not_mentioned	incorrect	failed	not_mentioned	released	unavailable
Haiku 4.5	imcs21	calibration	10372608	symptom_278	10372608	0.004634	2.838757917052135			not_mentioned	incorrect	failed	not_mentioned	released	unavailable
Haiku 4.5	imcs21	calibration	10372608	symptom_279	10372608	0.004634	2.838757917052135			not_mentioned	incorrect	failed	not_mentioned	released	unavailable
Haiku 4.5	imcs21	calibration	10372608	symptom_280	10372608	0.004634	2.838757917052135			not_mentioned	incorrect	failed	not_mentioned	released	unavailable
Haiku 4.5	imcs21	calibration	10372608	symptom_281	10372608	0.004634	2.838757917052135			not_mentioned	incorrect	failed	not_mentioned	released	unavailable
Haiku 4.5	imcs21	calibration	10372608	symptom_282	10372608	0.004634	2.838757917052135			not_mentioned	incorrect	failed	not_mentioned	released	unavailable
Haiku 4.5	imcs21	calibration	10372608	symptom_283	10372608	0.004634	2.838757917052135			not_mentioned	incorrect	failed	not_mentioned	released	unavailable
Haiku 4.5	imcs21	calibration	10372608	symptom_284	10372608	0.004634	2.838757917052135			not_mentioned	incorrect	failed	not_mentioned	released	unavailable
Haiku 4.5	imcs21	calibration	10372608	symptom_285	10372608	0.004634	2.838757917052135			not_mentioned	incorrect	failed	not_mentioned	released	unavailable
Haiku 4.5	imcs21	calibration	10372608	symptom_286	10372608	0.004634	2.838757917052135			not_mentioned	incorrect	failed	not_mentioned	released	unavailable
Haiku 4.5	imcs21	calibration	10372608	symptom_287	10372608	0.004634	2.838757917052135			not_mentioned	incorrect	failed	not_mentioned	released	unavailable
Haiku 4.5	imcs21	calibration	10372608	symptom_288	10372608	0.004634	2.838757917052135			not_mentioned	incorrect	failed	not_mentioned	released	unavailable
Haiku 4.5	imcs21	calibration	10372608	symptom_289	10372608	0.004634	2.838757917052135			not_mentioned	incorrect	failed	not_mentioned	released	unavailable
Haiku 4.5	imcs21	calibration	10372608	symptom_290	10372608	0.004634	2.838757917052135			not_mentioned	incorrect	failed	not_mentioned	released	unavailable
Haiku 4.5	imcs21	calibration	10372608	symptom_291	10372608	0.004634	2.838757917052135			not_mentioned	incorrect	failed	not_mentioned	released	unavailable
Haiku 4.5	imcs21	calibration	10372608	symptom_292	10372608	0.004634	2.838757917052135			not_mentioned	incorrect	failed	not_mentioned	released	unavailable
Haiku 4.5	imcs21	calibration	10372608	symptom_293	10372608	0.004634	2.838757917052135			not_mentioned	incorrect	failed	not_mentioned	released	unavailable
Haiku 4.5	imcs21	calibration	10372608	symptom_294	10372608	0.004634	2.838757917052135			not_mentioned	incorrect	failed	not_mentioned	released	unavailable
Haiku 4.5	imcs21	calibration	10372608	symptom_295	10372608	0.004634	2.838757917052135			not_mentioned	incorrect	failed	not_mentioned	released	unavailable
Haiku 4.5	imcs21	calibration	10372608	symptom_296	10372608	0.004634	2.838757917052135			not_mentioned	incorrect	failed	not_mentioned	released	unavailable
Haiku 4.5	imcs21	calibration	10372608	symptom_297	10372608	0.004634	2.838757917052135			not_mentioned	incorrect	failed	not_mentioned	released	unavailable
Haiku 4.5	imcs21	calibration	10372608	symptom_298	10372608	0.004634	2.838757917052135			not_mentioned	incorrect	failed	not_mentioned	released	unavailable
Haiku 4.5	imcs21	calibration	10372608	symptom_299	10372608	0.004634	2.838757917052135			not_mentioned	incorrect	failed	not_mentioned	released	unavailable
Haiku 4.5	imcs21	calibration	10372608	symptom_300	10372608	0.004634	2.838757917052135			not_mentioned	incorrect	failed	not_mentioned	released	unavailable
Haiku 4.5	imcs21	calibration	10372608	symptom_301	10372608	0.004634	2.838757917052135			not_mentioned	incorrect	failed	not_mentioned	released	unavailable
Haiku 4.5	imcs21	calibration	10372608	symptom_302	10372608	0.004634	2.838757917052135			not_mentioned	incorrect	failed	not_mentioned	released	unavailable
Haiku 4.5	imcs21	calibration	10372608	symptom_303	10372608	0.004634	2.838757917052135			not_mentioned	incorrect	failed	not_mentioned	released	unavailable
Haiku 4.5	imcs21	calibration	10372608	symptom_304	10372608	0.004634	2.838757917052135			not_mentioned	incorrect	failed	not_mentioned	released	unavailable
Haiku 4.5	imcs21	calibration	10372608	symptom_305	10372608	0.004634	2.838757917052135			not_mentioned	incorrect	failed	not_mentioned	released	unavailable
Haiku 4.5	imcs21	calibration	10372608	symptom_306	10372608	0.004634	2.838757917052135			not_mentioned	incorrect	failed	not_mentioned	released	unavailable
Haiku 4.5	imcs21	calibration	10372608	symptom_307	10372608	0.004634	2.838757917052135			not_mentioned	incorrect	failed	not_mentioned	released	unavailable
Haiku 4.5	imcs21	calibration	10372608	symptom_308	10372608	0.004634	2.838757917052135			not_mentioned	incorrect	failed	not_mentioned	released	unavailable
Haiku 4.5	imcs21	calibration	10372608	symptom_309	10372608	0.004634	2.838757917052135			not_mentioned	incorrect	failed	not_mentioned	released	unavailable
Haiku 4.5	imcs21	calibration	10372608	symptom_310	10372608	0.004634	2.838757917052135			not_mentioned	incorrect	failed	not_mentioned	released	unavailable
Haiku 4.5	imcs21	calibration	10372608	symptom_311	10372608	0.004634	2.838757917052135			not_mentioned	incorrect	failed	not_mentioned	released	unavailable
Haiku 4.5	imcs21	calibration	10372608	symptom_312	10372608	0.004634	2.838757917052135			not_mentioned	incorrect	failed	not_mentioned	released	unavailable
Haiku 4.5	imcs21	calibration	10372608	symptom_313	10372608	0.004634	2.838757917052135			not_mentioned	incorrect	failed	not_mentioned	released	unavailable
Haiku 4.5	imcs21	calibration	10372608	symptom_314	10372608	0.004634	2.838757917052135			not_mentioned	incorrect	failed	not_mentioned	released	unavailable
Haiku 4.5	imcs21	calibration	10372608	symptom_315	10372608	0.004634	2.838757917052135			not_mentioned	incorrect	failed	not_mentioned	released	unavailable
Haiku 4.5	imcs21	calibration	10372608	symptom_316	10372608	0.004634	2.838757917052135			not_mentioned	incorrect	failed	not_mentioned	released	unavailable
Haiku 4.5	imcs21	calibration	10372608	symptom_317	10372608	0.004634	2.838757917052135			not_mentioned	incorrect	failed	not_mentioned	released	unavailable
Haiku 4.5	imcs21	calibration	10372608	symptom_318	10372608	0.004634	2.838757917052135			not_mentioned	incorrect	failed	not_mentioned	released	unavailable
Haiku 4.5	imcs21	calibration	10372608	symptom_319	10372608	0.004634	2.838757917052135			not_mentioned	incorrect	failed	not_mentioned	released	unavailable
Haiku 4.5	imcs21	calibration	10372608	symptom_320	10372608	0.004634	2.838757917052135			not_mentioned	incorrect	failed	not_mentioned	released	unavailable
Haiku 4.5	imcs21	calibration	10372608	symptom_321	10372608	0.004634	2.838757917052135			not_mentioned	incorrect	failed	not_mentioned	released	unavailable
Haiku 4.5	imcs21	calibration	10372608	symptom_322	10372608	0.004634	2.838757917052135			not_mentioned	incorrect	failed	not_mentioned	released	unavailable
Haiku 4.5	imcs21	calibration	10372608	symptom_323	10372608	0.004634	2.838757917052135			not_mentioned	incorrect	failed	not_mentioned	released	unavailable
Haiku 4.5	imcs21	calibration	10372608	symptom_324	10372608	0.004634	2.838757917052135			not_mentioned	incorrect	failed	not_mentioned	released	unavailable
Haiku 4.5	imcs21	calibration	10372608	symptom_325	10372608	0.004634	2.838757917052135			not_mentioned	incorrect	failed	not_mentioned	released	unavailable
Haiku 4.5	imcs21	calibration	10372608	symptom_326	10372608	0.004634	2.838757917052135			not_mentioned	incorrect	failed	not_mentioned	released	unavailable
Haiku 4.5	imcs21	calibration	10372608	symptom_327	10372608	0.004634	2.838757917052135			not_mentioned	incorrect	failed	not_mentioned	released	unavailable
Haiku 4.5	imcs21	calibration	10372608	symptom_328	10372608	0.004634	2.838757917052135			not_mentioned	incorrect	failed	not_mentioned	released	unavailable
Haiku 4.5	imcs21	calibration	10372608	symptom_329	10372608	0.004634	2.838757917052135			not_mentioned	incorrect	failed	not_mentioned	released	unavailable
Haiku 4.5	imcs21	calibration	10372608	symptom_330	10372608	0.004634	2.838757917052135			not_mentioned	incorrect	failed	not_mentioned	released	unavailable
Haiku 4.5	imcs21	calibration	10374664	symptom_000	10374664	0.00417	1.7234877501614392	not_mentioned		not_mentioned	correct	ok	not_mentioned	released	unavailable
Haiku 4.5	imcs21	calibration	10374664	symptom_001	10374664	0.00417	1.7234877501614392	negative	0.95	positive	incorrect	ok	positive	released	reported_percentage
Haiku 4.5	imcs21	calibration	10374664	symptom_002	10374664	0.00417	1.7234877501614392	not_mentioned		not_mentioned	correct	ok	not_mentioned	released	unavailable
Haiku 4.5	imcs21	calibration	10374664	symptom_003	10374664	0.00417	1.7234877501614392	not_mentioned		not_mentioned	correct	ok	not_mentioned	released	unavailable
Haiku 4.5	imcs21	calibration	10374664	symptom_004	10374664	0.00417	1.7234877501614392	positive	0.98	positive	correct	ok	positive	released	reported_percentage
Haiku 4.5	imcs21	calibration	10374664	symptom_005	10374664	0.00417	1.7234877501614392	not_mentioned		not_mentioned	correct	ok	not_mentioned	released	unavailable
Haiku 4.5	imcs21	calibration	10374664	symptom_006	10374664	0.00417	1.7234877501614392	not_mentioned		not_mentioned	correct	ok	not_mentioned	released	unavailable
Haiku 4.5	imcs21	calibration	10374664	symptom_007	10374664	0.00417	1.7234877501614392	not_mentioned		not_mentioned	correct	ok	not_mentioned	released	unavailable
Haiku 4.5	imcs21	calibration	10374664	symptom_008	10374664	0.00417	1.7234877501614392	not_mentioned		not_mentioned	correct	ok	not_mentioned	released	unavailable
Haiku 4.5	imcs21	calibration	10374664	symptom_009	10374664	0.00417	1.7234877501614392	not_mentioned		not_mentioned	correct	ok	not_mentioned	released	unavailable
Haiku 4.5	imcs21	calibration	10374664	symptom_010	10374664	0.00417	1.7234877501614392	not_mentioned		not_mentioned	correct	ok	not_mentioned	released	unavailable
Haiku 4.5	imcs21	calibration	10374664	symptom_011	10374664	0.00417	1.7234877501614392	not_mentioned		not_mentioned	correct	ok	not_mentioned	released	unavailable
Haiku 4.5	imcs21	calibration	10374664	symptom_012	10374664	0.00417	1.7234877501614392	not_mentioned		not_mentioned	correct	ok	not_mentioned	released	unavailable
Haiku 4.5	imcs21	calibration	10374664	symptom_013	10374664	0.00417	1.7234877501614392	not_mentioned		not_mentioned	correct	ok	not_mentioned	released	unavailable
Haiku 4.5	imcs21	calibration	10374664	symptom_014	10374664	0.00417	1.7234877501614392	not_mentioned		not_mentioned	correct	ok	not_mentioned	released	unavailable
Haiku 4.5	imcs21	calibration	10374664	symptom_015	10374664	0.00417	1.7234877501614392	not_mentioned		not_mentioned	correct	ok	not_mentioned	released	unavailable
Haiku 4.5	imcs21	calibration	10374664	symptom_016	10374664	0.00417	1.7234877501614392	not_mentioned		not_mentioned	correct	ok	not_mentioned	released	unavailable
Haiku 4.5	imcs21	calibration	10374664	symptom_017	10374664	0.00417	1.7234877501614392	not_mentioned		not_mentioned	correct	ok	not_mentioned	released	unavailable
Haiku 4.5	imcs21	calibration	10374664	symptom_018	10374664	0.00417	1.7234877501614392	positive	0.8	not_mentioned	incorrect	ok	not_mentioned	released	reported_percentage
Haiku 4.5	imcs21	calibration	10374664	symptom_019	10374664	0.00417	1.7234877501614392	not_mentioned		not_mentioned	correct	ok	not_mentioned	released	unavailable
Haiku 4.5	imcs21	calibration	10374664	symptom_020	10374664	0.00417	1.7234877501614392	not_mentioned		not_mentioned	correct	ok	not_mentioned	released	unavailable
Haiku 4.5	imcs21	calibration	10374664	symptom_021	10374664	0.00417	1.7234877501614392	not_mentioned		not_mentioned	correct	ok	not_mentioned	released	unavailable
Haiku 4.5	imcs21	calibration	10374664	symptom_022	10374664	0.00417	1.7234877501614392	not_mentioned		not_mentioned	correct	ok	not_mentioned	released	unavailable
Haiku 4.5	imcs21	calibration	10374664	symptom_023	10374664	0.00417	1.7234877501614392	not_mentioned		not_mentioned	correct	ok	not_mentioned	released	unavailable
Haiku 4.5	imcs21	calibration	10374664	symptom_024	10374664	0.00417	1.7234877501614392	not_mentioned		not_mentioned	correct	ok	not_mentioned	released	unavailable
Haiku 4.5	imcs21	calibration	10374664	symptom_025	10374664	0.00417	1.7234877501614392	not_mentioned		uncertain	incorrect	ok	uncertain	released	unavailable
Haiku 4.5	imcs21	calibration	10374664	symptom_026	10374664	0.00417	1.7234877501614392	not_mentioned		not_mentioned	correct	ok	not_mentioned	released	unavailable
Haiku 4.5	imcs21	calibration	10374664	symptom_027	10374664	0.00417	1.7234877501614392	not_mentioned		not_mentioned	correct	ok	not_mentioned	released	unavailable
Haiku 4.5	imcs21	calibration	10374664	symptom_028	10374664	0.00417	1.7234877501614392	not_mentioned		not_mentioned	correct	ok	not_mentioned	released	unavailable
Haiku 4.5	imcs21	calibration	10374664	symptom_029	10374664	0.00417	1.7234877501614392	not_mentioned		not_mentioned	correct	ok	not_mentioned	released	unavailable
Haiku 4.5	imcs21	calibration	10374664	symptom_030	10374664	0.00417	1.7234877501614392	not_mentioned		not_mentioned	correct	ok	not_mentioned	released	unavailable
Haiku 4.5	imcs21	calibration	10374664	symptom_031	10374664	0.00417	1.7234877501614392	not_mentioned		not_mentioned	correct	ok	not_mentioned	released	unavailable
Haiku 4.5	imcs21	calibration	10374664	symptom_032	10374664	0.00417	1.7234877501614392	not_mentioned		not_mentioned	correct	ok	not_mentioned	released	unavailable
Haiku 4.5	imcs21	calibration	10374664	symptom_033	10374664	0.00417	1.7234877501614392	not_mentioned		not_mentioned	correct	ok	not_mentioned	released	unavailable
Haiku 4.5	imcs21	calibration	10374664	symptom_034	10374664	0.00417	1.7234877501614392	not_mentioned		not_mentioned	correct	ok	not_mentioned	released	unavailable
Haiku 4.5	imcs21	calibration	10374664	symptom_035	10374664	0.00417	1.7234877501614392	not_mentioned		not_mentioned	correct	ok	not_mentioned	released	unavailable
Haiku 4.5	imcs21	calibration	10374664	symptom_036	10374664	0.00417	1.7234877501614392	not_mentioned		not_mentioned	correct	ok	not_mentioned	released	unavailable
Haiku 4.5	imcs21	calibration	10374664	symptom_037	10374664	0.00417	1.7234877501614392	not_mentioned		not_mentioned	correct	ok	not_mentioned	released	unavailable
Haiku 4.5	imcs21	calibration	10374664	symptom_038	10374664	0.00417	1.7234877501614392	not_mentioned		not_mentioned	correct	ok	not_mentioned	released	unavailable
Haiku 4.5	imcs21	calibration	10374664	symptom_039	10374664	0.00417	1.7234877501614392	not_mentioned		not_mentioned	correct	ok	not_mentioned	released	unavailable
Haiku 4.5	imcs21	calibration	10374664	symptom_040	10374664	0.00417	1.7234877501614392	not_mentioned		not_mentioned	correct	ok	not_mentioned	released	unavailable
Haiku 4.5	imcs21	calibration	10374664	symptom_041	10374664	0.00417	1.7234877501614392	not_mentioned		not_mentioned	correct	ok	not_mentioned	released	unavailable
Haiku 4.5	imcs21	calibration	10374664	symptom_042	10374664	0.00417	1.7234877501614392	not_mentioned		not_mentioned	correct	ok	not_mentioned	released	unavailable
Haiku 4.5	imcs21	calibration	10374664	symptom_043	10374664	0.00417	1.7234877501614392	positive	0.85	not_mentioned	incorrect	ok	not_mentioned	released	reported_percentage
Haiku 4.5	imcs21	calibration	10374664	symptom_044	10374664	0.00417	1.7234877501614392	not_mentioned		not_mentioned	correct	ok	not_mentioned	released	unavailable
Haiku 4.5	imcs21	calibration	10374664	symptom_045	10374664	0.00417	1.7234877501614392	not_mentioned		not_mentioned	correct	ok	not_mentioned	released	unavailable
Haiku 4.5	imcs21	calibration	10374664	symptom_046	10374664	0.00417	1.7234877501614392	not_mentioned		not_mentioned	correct	ok	not_mentioned	released	unavailable
Haiku 4.5	imcs21	calibration	10374664	symptom_047	10374664	0.00417	1.7234877501614392	not_mentioned		not_mentioned	correct	ok	not_mentioned	released	unavailable
Haiku 4.5	imcs21	calibration	10374664	symptom_048	10374664	0.00417	1.7234877501614392	not_mentioned		not_mentioned	correct	ok	not_mentioned	released	unavailable
Haiku 4.5	imcs21	calibration	10374664	symptom_049	10374664	0.00417	1.7234877501614392	not_mentioned		not_mentioned	correct	ok	not_mentioned	released	unavailable
Haiku 4.5	imcs21	calibration	10374664	symptom_050	10374664	0.00417	1.7234877501614392	not_mentioned		not_mentioned	correct	ok	not_mentioned	released	unavailable
Haiku 4.5	imcs21	calibration	10374664	symptom_051	10374664	0.00417	1.7234877501614392	not_mentioned		not_mentioned	correct	ok	not_mentioned	released	unavailable
Haiku 4.5	imcs21	calibration	10374664	symptom_052	10374664	0.00417	1.7234877501614392	not_mentioned		not_mentioned	correct	ok	not_mentioned	released	unavailable
Haiku 4.5	imcs21	calibration	10374664	symptom_053	10374664	0.00417	1.7234877501614392	not_mentioned		not_mentioned	correct	ok	not_mentioned	released	unavailable
Haiku 4.5	imcs21	calibration	10374664	symptom_054	10374664	0.00417	1.7234877501614392	not_mentioned		not_mentioned	correct	ok	not_mentioned	released	unavailable
Haiku 4.5	imcs21	calibration	10374664	symptom_055	10374664	0.00417	1.7234877501614392	not_mentioned		not_mentioned	correct	ok	not_mentioned	released	unavailable
Haiku 4.5	imcs21	calibration	10374664	symptom_056	10374664	0.00417	1.7234877501614392	not_mentioned		not_mentioned	correct	ok	not_mentioned	released	unavailable
Haiku 4.5	imcs21	calibration	10374664	symptom_057	10374664	0.00417	1.7234877501614392	not_mentioned		not_mentioned	correct	ok	not_mentioned	released	unavailable
Haiku 4.5	imcs21	calibration	10374664	symptom_058	10374664	0.00417	1.7234877501614392	not_mentioned		not_mentioned	correct	ok	not_mentioned	released	unavailable
Haiku 4.5	imcs21	calibration	10374664	symptom_059	10374664	0.00417	1.7234877501614392	not_mentioned		not_mentioned	correct	ok	not_mentioned	released	unavailable
Haiku 4.5	imcs21	calibration	10374664	symptom_060	10374664	0.00417	1.7234877501614392	not_mentioned		not_mentioned	correct	ok	not_mentioned	released	unavailable
Haiku 4.5	imcs21	calibration	10374664	symptom_061	10374664	0.00417	1.7234877501614392	not_mentioned		not_mentioned	correct	ok	not_mentioned	released	unavailable
Haiku 4.5	imcs21	calibration	10374664	symptom_062	10374664	0.00417	1.7234877501614392	not_mentioned		not_mentioned	correct	ok	not_mentioned	released	unavailable
Haiku 4.5	imcs21	calibration	10374664	symptom_063	10374664	0.00417	1.7234877501614392	not_mentioned		not_mentioned	correct	ok	not_mentioned	released	unavailable
Haiku 4.5	imcs21	calibration	10374664	symptom_064	10374664	0.00417	1.7234877501614392	not_mentioned		not_mentioned	correct	ok	not_mentioned	released	unavailable
Haiku 4.5	imcs21	calibration	10374664	symptom_065	10374664	0.00417	1.7234877501614392	not_mentioned		not_mentioned	correct	ok	not_mentioned	released	unavailable
Haiku 4.5	imcs21	calibration	10374664	symptom_066	10374664	0.00417	1.7234877501614392	not_mentioned		not_mentioned	correct	ok	not_mentioned	released	unavailable
Haiku 4.5	imcs21	calibration	10374664	symptom_067	10374664	0.00417	1.7234877501614392	not_mentioned		not_mentioned	correct	ok	not_mentioned	released	unavailable
Haiku 4.5	imcs21	calibration	10374664	symptom_068	10374664	0.00417	1.7234877501614392	not_mentioned		not_mentioned	correct	ok	not_mentioned	released	unavailable
Haiku 4.5	imcs21	calibration	10374664	symptom_069	10374664	0.00417	1.7234877501614392	not_mentioned		not_mentioned	correct	ok	not_mentioned	released	unavailable
Haiku 4.5	imcs21	calibration	10374664	symptom_070	10374664	0.00417	1.7234877501614392	not_mentioned		not_mentioned	correct	ok	not_mentioned	released	unavailable
Haiku 4.5	imcs21	calibration	10374664	symptom_071	10374664	0.00417	1.7234877501614392	not_mentioned		not_mentioned	correct	ok	not_mentioned	released	unavailable
Haiku 4.5	imcs21	calibration	10374664	symptom_072	10374664	0.00417	1.7234877501614392	not_mentioned		not_mentioned	correct	ok	not_mentioned	released	unavailable
Haiku 4.5	imcs21	calibration	10374664	symptom_073	10374664	0.00417	1.7234877501614392	not_mentioned		not_mentioned	correct	ok	not_mentioned	released	unavailable
Haiku 4.5	imcs21	calibration	10374664	symptom_074	10374664	0.00417	1.7234877501614392	not_mentioned		not_mentioned	correct	ok	not_mentioned	released	unavailable
Haiku 4.5	imcs21	calibration	10374664	symptom_075	10374664	0.00417	1.7234877501614392	not_mentioned		not_mentioned	correct	ok	not_mentioned	released	unavailable
Haiku 4.5	imcs21	calibration	10374664	symptom_076	10374664	0.00417	1.7234877501614392	not_mentioned		not_mentioned	correct	ok	not_mentioned	released	unavailable
Haiku 4.5	imcs21	calibration	10374664	symptom_077	10374664	0.00417	1.7234877501614392	not_mentioned		not_mentioned	correct	ok	not_mentioned	released	unavailable
Haiku 4.5	imcs21	calibration	10374664	symptom_078	10374664	0.00417	1.7234877501614392	not_mentioned		not_mentioned	correct	ok	not_mentioned	released	unavailable
Haiku 4.5	imcs21	calibration	10374664	symptom_079	10374664	0.00417	1.7234877501614392	not_mentioned		not_mentioned	correct	ok	not_mentioned	released	unavailable
Haiku 4.5	imcs21	calibration	10374664	symptom_080	10374664	0.00417	1.7234877501614392	not_mentioned		not_mentioned	correct	ok	not_mentioned	released	unavailable
Haiku 4.5	imcs21	calibration	10374664	symptom_081	10374664	0.00417	1.7234877501614392	not_mentioned		not_mentioned	correct	ok	not_mentioned	released	unavailable
Haiku 4.5	imcs21	calibration	10374664	symptom_082	10374664	0.00417	1.7234877501614392	not_mentioned		not_mentioned	correct	ok	not_mentioned	released	unavailable
Haiku 4.5	imcs21	calibration	10374664	symptom_083	10374664	0.00417	1.7234877501614392	not_mentioned		not_mentioned	correct	ok	not_mentioned	released	unavailable
Haiku 4.5	imcs21	calibration	10374664	symptom_084	10374664	0.00417	1.7234877501614392	not_mentioned		not_mentioned	correct	ok	not_mentioned	released	unavailable
Haiku 4.5	imcs21	calibration	10374664	symptom_085	10374664	0.00417	1.7234877501614392	not_mentioned		not_mentioned	correct	ok	not_mentioned	released	unavailable
Haiku 4.5	imcs21	calibration	10374664	symptom_086	10374664	0.00417	1.7234877501614392	not_mentioned		positive	incorrect	ok	positive	released	unavailable
Haiku 4.5	imcs21	calibration	10374664	symptom_087	10374664	0.00417	1.7234877501614392	not_mentioned		not_mentioned	correct	ok	not_mentioned	released	unavailable
Haiku 4.5	imcs21	calibration	10374664	symptom_088	10374664	0.00417	1.7234877501614392	not_mentioned		not_mentioned	correct	ok	not_mentioned	released	unavailable
Haiku 4.5	imcs21	calibration	10374664	symptom_089	10374664	0.00417	1.7234877501614392	not_mentioned		not_mentioned	correct	ok	not_mentioned	released	unavailable
Haiku 4.5	imcs21	calibration	10374664	symptom_090	10374664	0.00417	1.7234877501614392	not_mentioned		not_mentioned	correct	ok	not_mentioned	released	unavailable
Haiku 4.5	imcs21	calibration	10374664	symptom_091	10374664	0.00417	1.7234877501614392	not_mentioned		not_mentioned	correct	ok	not_mentioned	released	unavailable
Haiku 4.5	imcs21	calibration	10374664	symptom_092	10374664	0.00417	1.7234877501614392	not_mentioned		not_mentioned	correct	ok	not_mentioned	released	unavailable
Haiku 4.5	imcs21	calibration	10374664	symptom_093	10374664	0.00417	1.7234877501614392	not_mentioned		not_mentioned	correct	ok	not_mentioned	released	unavailable
Haiku 4.5	imcs21	calibration	10374664	symptom_094	10374664	0.00417	1.7234877501614392	not_mentioned		not_mentioned	correct	ok	not_mentioned	released	unavailable
Haiku 4.5	imcs21	calibration	10374664	symptom_095	10374664	0.00417	1.7234877501614392	not_mentioned		not_mentioned	correct	ok	not_mentioned	released	unavailable
Haiku 4.5	imcs21	calibration	10374664	symptom_096	10374664	0.00417	1.7234877501614392	not_mentioned		not_mentioned	correct	ok	not_mentioned	released	unavailable
Haiku 4.5	imcs21	calibration	10374664	symptom_097	10374664	0.00417	1.7234877501614392	not_mentioned		not_mentioned	correct	ok	not_mentioned	released	unavailable
Haiku 4.5	imcs21	calibration	10374664	symptom_098	10374664	0.00417	1.7234877501614392	not_mentioned		not_mentioned	correct	ok	not_mentioned	released	unavailable
Haiku 4.5	imcs21	calibration	10374664	symptom_099	10374664	0.00417	1.7234877501614392	not_mentioned		not_mentioned	correct	ok	not_mentioned	released	unavailable
Haiku 4.5	imcs21	calibration	10374664	symptom_100	10374664	0.00417	1.7234877501614392	not_mentioned		not_mentioned	correct	ok	not_mentioned	released	unavailable
Haiku 4.5	imcs21	calibration	10374664	symptom_101	10374664	0.00417	1.7234877501614392	not_mentioned		not_mentioned	correct	ok	not_mentioned	released	unavailable
Haiku 4.5	imcs21	calibration	10374664	symptom_102	10374664	0.00417	1.7234877501614392	not_mentioned		not_mentioned	correct	ok	not_mentioned	released	unavailable
Haiku 4.5	imcs21	calibration	10374664	symptom_103	10374664	0.00417	1.7234877501614392	not_mentioned		not_mentioned	correct	ok	not_mentioned	released	unavailable
Haiku 4.5	imcs21	calibration	10374664	symptom_104	10374664	0.00417	1.7234877501614392	not_mentioned		not_mentioned	correct	ok	not_mentioned	released	unavailable
Haiku 4.5	imcs21	calibration	10374664	symptom_105	10374664	0.00417	1.7234877501614392	not_mentioned		not_mentioned	correct	ok	not_mentioned	released	unavailable
Haiku 4.5	imcs21	calibration	10374664	symptom_106	10374664	0.00417	1.7234877501614392	not_mentioned		not_mentioned	correct	ok	not_mentioned	released	unavailable
Haiku 4.5	imcs21	calibration	10374664	symptom_107	10374664	0.00417	1.7234877501614392	not_mentioned		not_mentioned	correct	ok	not_mentioned	released	unavailable
Haiku 4.5	imcs21	calibration	10374664	symptom_108	10374664	0.00417	1.7234877501614392	not_mentioned		not_mentioned	correct	ok	not_mentioned	released	unavailable
Haiku 4.5	imcs21	calibration	10374664	symptom_109	10374664	0.00417	1.7234877501614392	not_mentioned		not_mentioned	correct	ok	not_mentioned	released	unavailable
Haiku 4.5	imcs21	calibration	10374664	symptom_110	10374664	0.00417	1.7234877501614392	not_mentioned		not_mentioned	correct	ok	not_mentioned	released	unavailable
Haiku 4.5	imcs21	calibration	10374664	symptom_111	10374664	0.00417	1.7234877501614392	not_mentioned		not_mentioned	correct	ok	not_mentioned	released	unavailable
Haiku 4.5	imcs21	calibration	10374664	symptom_112	10374664	0.00417	1.7234877501614392	not_mentioned		not_mentioned	correct	ok	not_mentioned	released	unavailable
Haiku 4.5	imcs21	calibration	10374664	symptom_113	10374664	0.00417	1.7234877501614392	not_mentioned		not_mentioned	correct	ok	not_mentioned	released	unavailable
Haiku 4.5	imcs21	calibration	10374664	symptom_114	10374664	0.00417	1.7234877501614392	not_mentioned		not_mentioned	correct	ok	not_mentioned	released	unavailable
Haiku 4.5	imcs21	calibration	10374664	symptom_115	10374664	0.00417	1.7234877501614392	not_mentioned		not_mentioned	correct	ok	not_mentioned	released	unavailable
Haiku 4.5	imcs21	calibration	10374664	symptom_116	10374664	0.00417	1.7234877501614392	not_mentioned		not_mentioned	correct	ok	not_mentioned	released	unavailable
Haiku 4.5	imcs21	calibration	10374664	symptom_117	10374664	0.00417	1.7234877501614392	not_mentioned		not_mentioned	correct	ok	not_mentioned	released	unavailable
Haiku 4.5	imcs21	calibration	10374664	symptom_118	10374664	0.00417	1.7234877501614392	not_mentioned		not_mentioned	correct	ok	not_mentioned	released	unavailable
Haiku 4.5	imcs21	calibration	10374664	symptom_119	10374664	0.00417	1.7234877501614392	not_mentioned		not_mentioned	correct	ok	not_mentioned	released	unavailable
Haiku 4.5	imcs21	calibration	10374664	symptom_120	10374664	0.00417	1.7234877501614392	not_mentioned		not_mentioned	correct	ok	not_mentioned	released	unavailable
Haiku 4.5	imcs21	calibration	10374664	symptom_121	10374664	0.00417	1.7234877501614392	not_mentioned		not_mentioned	correct	ok	not_mentioned	released	unavailable
Haiku 4.5	imcs21	calibration	10374664	symptom_122	10374664	0.00417	1.7234877501614392	not_mentioned		not_mentioned	correct	ok	not_mentioned	released	unavailable
Haiku 4.5	imcs21	calibration	10374664	symptom_123	10374664	0.00417	1.7234877501614392	not_mentioned		not_mentioned	correct	ok	not_mentioned	released	unavailable
Haiku 4.5	imcs21	calibration	10374664	symptom_124	10374664	0.00417	1.7234877501614392	not_mentioned		not_mentioned	correct	ok	not_mentioned	released	unavailable
Haiku 4.5	imcs21	calibration	10374664	symptom_125	10374664	0.00417	1.7234877501614392	not_mentioned		not_mentioned	correct	ok	not_mentioned	released	unavailable
Haiku 4.5	imcs21	calibration	10374664	symptom_126	10374664	0.00417	1.7234877501614392	not_mentioned		not_mentioned	correct	ok	not_mentioned	released	unavailable
Haiku 4.5	imcs21	calibration	10374664	symptom_127	10374664	0.00417	1.7234877501614392	not_mentioned		not_mentioned	correct	ok	not_mentioned	released	unavailable
Haiku 4.5	imcs21	calibration	10374664	symptom_128	10374664	0.00417	1.7234877501614392	not_mentioned		not_mentioned	correct	ok	not_mentioned	released	unavailable
Haiku 4.5	imcs21	calibration	10374664	symptom_129	10374664	0.00417	1.7234877501614392	not_mentioned		not_mentioned	correct	ok	not_mentioned	released	unavailable
Haiku 4.5	imcs21	calibration	10374664	symptom_130	10374664	0.00417	1.7234877501614392	not_mentioned		not_mentioned	correct	ok	not_mentioned	released	unavailable
Haiku 4.5	imcs21	calibration	10374664	symptom_131	10374664	0.00417	1.7234877501614392	not_mentioned		not_mentioned	correct	ok	not_mentioned	released	unavailable
Haiku 4.5	imcs21	calibration	10374664	symptom_132	10374664	0.00417	1.7234877501614392	not_mentioned		not_mentioned	correct	ok	not_mentioned	released	unavailable
Haiku 4.5	imcs21	calibration	10374664	symptom_133	10374664	0.00417	1.7234877501614392	not_mentioned		not_mentioned	correct	ok	not_mentioned	released	unavailable
Haiku 4.5	imcs21	calibration	10374664	symptom_134	10374664	0.00417	1.7234877501614392	not_mentioned		not_mentioned	correct	ok	not_mentioned	released	unavailable
Haiku 4.5	imcs21	calibration	10374664	symptom_135	10374664	0.00417	1.7234877501614392	not_mentioned		not_mentioned	correct	ok	not_mentioned	released	unavailable
Haiku 4.5	imcs21	calibration	10374664	symptom_136	10374664	0.00417	1.7234877501614392	not_mentioned		not_mentioned	correct	ok	not_mentioned	released	unavailable
Haiku 4.5	imcs21	calibration	10374664	symptom_137	10374664	0.00417	1.7234877501614392	not_mentioned		not_mentioned	correct	ok	not_mentioned	released	unavailable
Haiku 4.5	imcs21	calibration	10374664	symptom_138	10374664	0.00417	1.7234877501614392	not_mentioned		not_mentioned	correct	ok	not_mentioned	released	unavailable
Haiku 4.5	imcs21	calibration	10374664	symptom_139	10374664	0.00417	1.7234877501614392	not_mentioned		not_mentioned	correct	ok	not_mentioned	released	unavailable
Haiku 4.5	imcs21	calibration	10374664	symptom_140	10374664	0.00417	1.7234877501614392	not_mentioned		not_mentioned	correct	ok	not_mentioned	released	unavailable
Haiku 4.5	imcs21	calibration	10374664	symptom_141	10374664	0.00417	1.7234877501614392	not_mentioned		not_mentioned	correct	ok	not_mentioned	released	unavailable
Haiku 4.5	imcs21	calibration	10374664	symptom_142	10374664	0.00417	1.7234877501614392	not_mentioned		not_mentioned	correct	ok	not_mentioned	released	unavailable
Haiku 4.5	imcs21	calibration	10374664	symptom_143	10374664	0.00417	1.7234877501614392	not_mentioned		not_mentioned	correct	ok	not_mentioned	released	unavailable
Haiku 4.5	imcs21	calibration	10374664	symptom_144	10374664	0.00417	1.7234877501614392	not_mentioned		not_mentioned	correct	ok	not_mentioned	released	unavailable
Haiku 4.5	imcs21	calibration	10374664	symptom_145	10374664	0.00417	1.7234877501614392	not_mentioned		not_mentioned	correct	ok	not_mentioned	released	unavailable
Haiku 4.5	imcs21	calibration	10374664	symptom_146	10374664	0.00417	1.7234877501614392	not_mentioned		not_mentioned	correct	ok	not_mentioned	released	unavailable
Haiku 4.5	imcs21	calibration	10374664	symptom_147	10374664	0.00417	1.7234877501614392	not_mentioned		not_mentioned	correct	ok	not_mentioned	released	unavailable
Haiku 4.5	imcs21	calibration	10374664	symptom_148	10374664	0.00417	1.7234877501614392	not_mentioned		not_mentioned	correct	ok	not_mentioned	released	unavailable
Haiku 4.5	imcs21	calibration	10374664	symptom_149	10374664	0.00417	1.7234877501614392	not_mentioned		not_mentioned	correct	ok	not_mentioned	released	unavailable
Haiku 4.5	imcs21	calibration	10374664	symptom_150	10374664	0.00417	1.7234877501614392	not_mentioned		not_mentioned	correct	ok	not_mentioned	released	unavailable
Haiku 4.5	imcs21	calibration	10374664	symptom_151	10374664	0.00417	1.7234877501614392	not_mentioned		not_mentioned	correct	ok	not_mentioned	released	unavailable
Haiku 4.5	imcs21	calibration	10374664	symptom_152	10374664	0.00417	1.7234877501614392	not_mentioned		not_mentioned	correct	ok	not_mentioned	released	unavailable
Haiku 4.5	imcs21	calibration	10374664	symptom_153	10374664	0.00417	1.7234877501614392	not_mentioned		not_mentioned	correct	ok	not_mentioned	released	unavailable
Haiku 4.5	imcs21	calibration	10374664	symptom_154	10374664	0.00417	1.7234877501614392	not_mentioned		not_mentioned	correct	ok	not_mentioned	released	unavailable
Haiku 4.5	imcs21	calibration	10374664	symptom_155	10374664	0.00417	1.7234877501614392	not_mentioned		not_mentioned	correct	ok	not_mentioned	released	unavailable
Haiku 4.5	imcs21	calibration	10374664	symptom_156	10374664	0.00417	1.7234877501614392	not_mentioned		not_mentioned	correct	ok	not_mentioned	released	unavailable
Haiku 4.5	imcs21	calibration	10374664	symptom_157	10374664	0.00417	1.7234877501614392	not_mentioned		not_mentioned	correct	ok	not_mentioned	released	unavailable
Haiku 4.5	imcs21	calibration	10374664	symptom_158	10374664	0.00417	1.7234877501614392	not_mentioned		not_mentioned	correct	ok	not_mentioned	released	unavailable
Haiku 4.5	imcs21	calibration	10374664	symptom_159	10374664	0.00417	1.7234877501614392	not_mentioned		not_mentioned	correct	ok	not_mentioned	released	unavailable
Haiku 4.5	imcs21	calibration	10374664	symptom_160	10374664	0.00417	1.7234877501614392	not_mentioned		not_mentioned	correct	ok	not_mentioned	released	unavailable
Haiku 4.5	imcs21	calibration	10374664	symptom_161	10374664	0.00417	1.7234877501614392	not_mentioned		not_mentioned	correct	ok	not_mentioned	released	unavailable
Haiku 4.5	imcs21	calibration	10374664	symptom_162	10374664	0.00417	1.7234877501614392	not_mentioned		not_mentioned	correct	ok	not_mentioned	released	unavailable
Haiku 4.5	imcs21	calibration	10374664	symptom_163	10374664	0.00417	1.7234877501614392	not_mentioned		not_mentioned	correct	ok	not_mentioned	released	unavailable
Haiku 4.5	imcs21	calibration	10374664	symptom_164	10374664	0.00417	1.7234877501614392	not_mentioned		not_mentioned	correct	ok	not_mentioned	released	unavailable
Haiku 4.5	imcs21	calibration	10374664	symptom_165	10374664	0.00417	1.7234877501614392	not_mentioned		not_mentioned	correct	ok	not_mentioned	released	unavailable
Haiku 4.5	imcs21	calibration	10374664	symptom_166	10374664	0.00417	1.7234877501614392	not_mentioned		not_mentioned	correct	ok	not_mentioned	released	unavailable
Haiku 4.5	imcs21	calibration	10374664	symptom_167	10374664	0.00417	1.7234877501614392	not_mentioned		not_mentioned	correct	ok	not_mentioned	released	unavailable
Haiku 4.5	imcs21	calibration	10374664	symptom_168	10374664	0.00417	1.7234877501614392	positive	0.92	not_mentioned	incorrect	ok	not_mentioned	released	reported_percentage
Haiku 4.5	imcs21	calibration	10374664	symptom_169	10374664	0.00417	1.7234877501614392	not_mentioned		not_mentioned	correct	ok	not_mentioned	released	unavailable
Haiku 4.5	imcs21	calibration	10374664	symptom_170	10374664	0.00417	1.7234877501614392	not_mentioned		not_mentioned	correct	ok	not_mentioned	released	unavailable
Haiku 4.5	imcs21	calibration	10374664	symptom_171	10374664	0.00417	1.7234877501614392	not_mentioned		not_mentioned	correct	ok	not_mentioned	released	unavailable
Haiku 4.5	imcs21	calibration	10374664	symptom_172	10374664	0.00417	1.7234877501614392	not_mentioned		not_mentioned	correct	ok	not_mentioned	released	unavailable
Haiku 4.5	imcs21	calibration	10374664	symptom_173	10374664	0.00417	1.7234877501614392	not_mentioned		not_mentioned	correct	ok	not_mentioned	released	unavailable
Haiku 4.5	imcs21	calibration	10374664	symptom_174	10374664	0.00417	1.7234877501614392	not_mentioned		not_mentioned	correct	ok	not_mentioned	released	unavailable
Haiku 4.5	imcs21	calibration	10374664	symptom_175	10374664	0.00417	1.7234877501614392	not_mentioned		not_mentioned	correct	ok	not_mentioned	released	unavailable
Haiku 4.5	imcs21	calibration	10374664	symptom_176	10374664	0.00417	1.7234877501614392	not_mentioned		not_mentioned	correct	ok	not_mentioned	released	unavailable
Haiku 4.5	imcs21	calibration	10374664	symptom_177	10374664	0.00417	1.7234877501614392	not_mentioned		not_mentioned	correct	ok	not_mentioned	released	unavailable
Haiku 4.5	imcs21	calibration	10374664	symptom_178	10374664	0.00417	1.7234877501614392	not_mentioned		not_mentioned	correct	ok	not_mentioned	released	unavailable
Haiku 4.5	imcs21	calibration	10374664	symptom_179	10374664	0.00417	1.7234877501614392	not_mentioned		not_mentioned	correct	ok	not_mentioned	released	unavailable
Haiku 4.5	imcs21	calibration	10374664	symptom_180	10374664	0.00417	1.7234877501614392	not_mentioned		not_mentioned	correct	ok	not_mentioned	released	unavailable
Haiku 4.5	imcs21	calibration	10374664	symptom_181	10374664	0.00417	1.7234877501614392	not_mentioned		not_mentioned	correct	ok	not_mentioned	released	unavailable
Haiku 4.5	imcs21	calibration	10374664	symptom_182	10374664	0.00417	1.7234877501614392	not_mentioned		not_mentioned	correct	ok	not_mentioned	released	unavailable
Haiku 4.5	imcs21	calibration	10374664	symptom_183	10374664	0.00417	1.7234877501614392	not_mentioned		not_mentioned	correct	ok	not_mentioned	released	unavailable
Haiku 4.5	imcs21	calibration	10374664	symptom_184	10374664	0.00417	1.7234877501614392	not_mentioned		not_mentioned	correct	ok	not_mentioned	released	unavailable
Haiku 4.5	imcs21	calibration	10374664	symptom_185	10374664	0.00417	1.7234877501614392	not_mentioned		not_mentioned	correct	ok	not_mentioned	released	unavailable
Haiku 4.5	imcs21	calibration	10374664	symptom_186	10374664	0.00417	1.7234877501614392	not_mentioned		not_mentioned	correct	ok	not_mentioned	released	unavailable
Haiku 4.5	imcs21	calibration	10374664	symptom_187	10374664	0.00417	1.7234877501614392	not_mentioned		not_mentioned	correct	ok	not_mentioned	released	unavailable
Haiku 4.5	imcs21	calibration	10374664	symptom_188	10374664	0.00417	1.7234877501614392	not_mentioned		not_mentioned	correct	ok	not_mentioned	released	unavailable
Haiku 4.5	imcs21	calibration	10374664	symptom_189	10374664	0.00417	1.7234877501614392	not_mentioned		not_mentioned	correct	ok	not_mentioned	released	unavailable
Haiku 4.5	imcs21	calibration	10374664	symptom_190	10374664	0.00417	1.7234877501614392	not_mentioned		not_mentioned	correct	ok	not_mentioned	released	unavailable
Haiku 4.5	imcs21	calibration	10374664	symptom_191	10374664	0.00417	1.7234877501614392	not_mentioned		not_mentioned	correct	ok	not_mentioned	released	unavailable
Haiku 4.5	imcs21	calibration	10374664	symptom_192	10374664	0.00417	1.7234877501614392	not_mentioned		not_mentioned	correct	ok	not_mentioned	released	unavailable
Haiku 4.5	imcs21	calibration	10374664	symptom_193	10374664	0.00417	1.7234877501614392	not_mentioned		not_mentioned	correct	ok	not_mentioned	released	unavailable
Haiku 4.5	imcs21	calibration	10374664	symptom_194	10374664	0.00417	1.7234877501614392	not_mentioned		not_mentioned	correct	ok	not_mentioned	released	unavailable
Haiku 4.5	imcs21	calibration	10374664	symptom_195	10374664	0.00417	1.7234877501614392	not_mentioned		not_mentioned	correct	ok	not_mentioned	released	unavailable
Haiku 4.5	imcs21	calibration	10374664	symptom_196	10374664	0.00417	1.7234877501614392	not_mentioned		not_mentioned	correct	ok	not_mentioned	released	unavailable
Haiku 4.5	imcs21	calibration	10374664	symptom_197	10374664	0.00417	1.7234877501614392	not_mentioned		not_mentioned	correct	ok	not_mentioned	released	unavailable
Haiku 4.5	imcs21	calibration	10374664	symptom_198	10374664	0.00417	1.7234877501614392	not_mentioned		not_mentioned	correct	ok	not_mentioned	released	unavailable
Haiku 4.5	imcs21	calibration	10374664	symptom_199	10374664	0.00417	1.7234877501614392	not_mentioned		not_mentioned	correct	ok	not_mentioned	released	unavailable
Haiku 4.5	imcs21	calibration	10374664	symptom_200	10374664	0.00417	1.7234877501614392	not_mentioned		not_mentioned	correct	ok	not_mentioned	released	unavailable
Haiku 4.5	imcs21	calibration	10374664	symptom_201	10374664	0.00417	1.7234877501614392	not_mentioned		not_mentioned	correct	ok	not_mentioned	released	unavailable
Haiku 4.5	imcs21	calibration	10374664	symptom_202	10374664	0.00417	1.7234877501614392	not_mentioned		not_mentioned	correct	ok	not_mentioned	released	unavailable
Haiku 4.5	imcs21	calibration	10374664	symptom_203	10374664	0.00417	1.7234877501614392	not_mentioned		not_mentioned	correct	ok	not_mentioned	released	unavailable
Haiku 4.5	imcs21	calibration	10374664	symptom_204	10374664	0.00417	1.7234877501614392	not_mentioned		not_mentioned	correct	ok	not_mentioned	released	unavailable
Haiku 4.5	imcs21	calibration	10374664	symptom_205	10374664	0.00417	1.7234877501614392	not_mentioned		not_mentioned	correct	ok	not_mentioned	released	unavailable
Haiku 4.5	imcs21	calibration	10374664	symptom_206	10374664	0.00417	1.7234877501614392	not_mentioned		not_mentioned	correct	ok	not_mentioned	released	unavailable
Haiku 4.5	imcs21	calibration	10374664	symptom_207	10374664	0.00417	1.7234877501614392	not_mentioned		not_mentioned	correct	ok	not_mentioned	released	unavailable
Haiku 4.5	imcs21	calibration	10374664	symptom_208	10374664	0.00417	1.7234877501614392	not_mentioned		not_mentioned	correct	ok	not_mentioned	released	unavailable
Haiku 4.5	imcs21	calibration	10374664	symptom_209	10374664	0.00417	1.7234877501614392	not_mentioned		not_mentioned	correct	ok	not_mentioned	released	unavailable
Haiku 4.5	imcs21	calibration	10374664	symptom_210	10374664	0.00417	1.7234877501614392	not_mentioned		not_mentioned	correct	ok	not_mentioned	released	unavailable
Haiku 4.5	imcs21	calibration	10374664	symptom_211	10374664	0.00417	1.7234877501614392	not_mentioned		not_mentioned	correct	ok	not_mentioned	released	unavailable
Haiku 4.5	imcs21	calibration	10374664	symptom_212	10374664	0.00417	1.7234877501614392	not_mentioned		not_mentioned	correct	ok	not_mentioned	released	unavailable
Haiku 4.5	imcs21	calibration	10374664	symptom_213	10374664	0.00417	1.7234877501614392	not_mentioned		not_mentioned	correct	ok	not_mentioned	released	unavailable
Haiku 4.5	imcs21	calibration	10374664	symptom_214	10374664	0.00417	1.7234877501614392	not_mentioned		not_mentioned	correct	ok	not_mentioned	released	unavailable
Haiku 4.5	imcs21	calibration	10374664	symptom_215	10374664	0.00417	1.7234877501614392	not_mentioned		not_mentioned	correct	ok	not_mentioned	released	unavailable
Haiku 4.5	imcs21	calibration	10374664	symptom_216	10374664	0.00417	1.7234877501614392	not_mentioned		not_mentioned	correct	ok	not_mentioned	released	unavailable
Haiku 4.5	imcs21	calibration	10374664	symptom_217	10374664	0.00417	1.7234877501614392	not_mentioned		not_mentioned	correct	ok	not_mentioned	released	unavailable
Haiku 4.5	imcs21	calibration	10374664	symptom_218	10374664	0.00417	1.7234877501614392	not_mentioned		not_mentioned	correct	ok	not_mentioned	released	unavailable
Haiku 4.5	imcs21	calibration	10374664	symptom_219	10374664	0.00417	1.7234877501614392	not_mentioned		not_mentioned	correct	ok	not_mentioned	released	unavailable
Haiku 4.5	imcs21	calibration	10374664	symptom_220	10374664	0.00417	1.7234877501614392	not_mentioned		not_mentioned	correct	ok	not_mentioned	released	unavailable
Haiku 4.5	imcs21	calibration	10374664	symptom_221	10374664	0.00417	1.7234877501614392	not_mentioned		not_mentioned	correct	ok	not_mentioned	released	unavailable
Haiku 4.5	imcs21	calibration	10374664	symptom_222	10374664	0.00417	1.7234877501614392	not_mentioned		not_mentioned	correct	ok	not_mentioned	released	unavailable
Haiku 4.5	imcs21	calibration	10374664	symptom_223	10374664	0.00417	1.7234877501614392	not_mentioned		not_mentioned	correct	ok	not_mentioned	released	unavailable
Haiku 4.5	imcs21	calibration	10374664	symptom_224	10374664	0.00417	1.7234877501614392	not_mentioned		not_mentioned	correct	ok	not_mentioned	released	unavailable
Haiku 4.5	imcs21	calibration	10374664	symptom_225	10374664	0.00417	1.7234877501614392	not_mentioned		not_mentioned	correct	ok	not_mentioned	released	unavailable
Haiku 4.5	imcs21	calibration	10374664	symptom_226	10374664	0.00417	1.7234877501614392	not_mentioned		not_mentioned	correct	ok	not_mentioned	released	unavailable
Haiku 4.5	imcs21	calibration	10374664	symptom_227	10374664	0.00417	1.7234877501614392	not_mentioned		not_mentioned	correct	ok	not_mentioned	released	unavailable
Haiku 4.5	imcs21	calibration	10374664	symptom_228	10374664	0.00417	1.7234877501614392	not_mentioned		not_mentioned	correct	ok	not_mentioned	released	unavailable
Haiku 4.5	imcs21	calibration	10374664	symptom_229	10374664	0.00417	1.7234877501614392	not_mentioned		not_mentioned	correct	ok	not_mentioned	released	unavailable
Haiku 4.5	imcs21	calibration	10374664	symptom_230	10374664	0.00417	1.7234877501614392	not_mentioned		not_mentioned	correct	ok	not_mentioned	released	unavailable
Haiku 4.5	imcs21	calibration	10374664	symptom_231	10374664	0.00417	1.7234877501614392	not_mentioned		not_mentioned	correct	ok	not_mentioned	released	unavailable
Haiku 4.5	imcs21	calibration	10374664	symptom_232	10374664	0.00417	1.7234877501614392	not_mentioned		not_mentioned	correct	ok	not_mentioned	released	unavailable
Haiku 4.5	imcs21	calibration	10374664	symptom_233	10374664	0.00417	1.7234877501614392	not_mentioned		not_mentioned	correct	ok	not_mentioned	released	unavailable
Haiku 4.5	imcs21	calibration	10374664	symptom_234	10374664	0.00417	1.7234877501614392	not_mentioned		not_mentioned	correct	ok	not_mentioned	released	unavailable
Haiku 4.5	imcs21	calibration	10374664	symptom_235	10374664	0.00417	1.7234877501614392	not_mentioned		not_mentioned	correct	ok	not_mentioned	released	unavailable
Haiku 4.5	imcs21	calibration	10374664	symptom_236	10374664	0.00417	1.7234877501614392	not_mentioned		not_mentioned	correct	ok	not_mentioned	released	unavailable
Haiku 4.5	imcs21	calibration	10374664	symptom_237	10374664	0.00417	1.7234877501614392	not_mentioned		not_mentioned	correct	ok	not_mentioned	released	unavailable
Haiku 4.5	imcs21	calibration	10374664	symptom_238	10374664	0.00417	1.7234877501614392	not_mentioned		not_mentioned	correct	ok	not_mentioned	released	unavailable
Haiku 4.5	imcs21	calibration	10374664	symptom_239	10374664	0.00417	1.7234877501614392	not_mentioned		not_mentioned	correct	ok	not_mentioned	released	unavailable
Haiku 4.5	imcs21	calibration	10374664	symptom_240	10374664	0.00417	1.7234877501614392	not_mentioned		not_mentioned	correct	ok	not_mentioned	released	unavailable
Haiku 4.5	imcs21	calibration	10374664	symptom_241	10374664	0.00417	1.7234877501614392	not_mentioned		not_mentioned	correct	ok	not_mentioned	released	unavailable
Haiku 4.5	imcs21	calibration	10374664	symptom_242	10374664	0.00417	1.7234877501614392	not_mentioned		not_mentioned	correct	ok	not_mentioned	released	unavailable
Haiku 4.5	imcs21	calibration	10374664	symptom_243	10374664	0.00417	1.7234877501614392	not_mentioned		not_mentioned	correct	ok	not_mentioned	released	unavailable
Haiku 4.5	imcs21	calibration	10374664	symptom_244	10374664	0.00417	1.7234877501614392	not_mentioned		not_mentioned	correct	ok	not_mentioned	released	unavailable
Haiku 4.5	imcs21	calibration	10374664	symptom_245	10374664	0.00417	1.7234877501614392	not_mentioned		not_mentioned	correct	ok	not_mentioned	released	unavailable
Haiku 4.5	imcs21	calibration	10374664	symptom_246	10374664	0.00417	1.7234877501614392	not_mentioned		not_mentioned	correct	ok	not_mentioned	released	unavailable
Haiku 4.5	imcs21	calibration	10374664	symptom_247	10374664	0.00417	1.7234877501614392	not_mentioned		not_mentioned	correct	ok	not_mentioned	released	unavailable
Haiku 4.5	imcs21	calibration	10374664	symptom_248	10374664	0.00417	1.7234877501614392	not_mentioned		not_mentioned	correct	ok	not_mentioned	released	unavailable
Haiku 4.5	imcs21	calibration	10374664	symptom_249	10374664	0.00417	1.7234877501614392	not_mentioned		not_mentioned	correct	ok	not_mentioned	released	unavailable
Haiku 4.5	imcs21	calibration	10374664	symptom_250	10374664	0.00417	1.7234877501614392	not_mentioned		not_mentioned	correct	ok	not_mentioned	released	unavailable
Haiku 4.5	imcs21	calibration	10374664	symptom_251	10374664	0.00417	1.7234877501614392	not_mentioned		not_mentioned	correct	ok	not_mentioned	released	unavailable
Haiku 4.5	imcs21	calibration	10374664	symptom_252	10374664	0.00417	1.7234877501614392	not_mentioned		not_mentioned	correct	ok	not_mentioned	released	unavailable
Haiku 4.5	imcs21	calibration	10374664	symptom_253	10374664	0.00417	1.7234877501614392	not_mentioned		not_mentioned	correct	ok	not_mentioned	released	unavailable
Haiku 4.5	imcs21	calibration	10374664	symptom_254	10374664	0.00417	1.7234877501614392	not_mentioned		not_mentioned	correct	ok	not_mentioned	released	unavailable
Haiku 4.5	imcs21	calibration	10374664	symptom_255	10374664	0.00417	1.7234877501614392	not_mentioned		not_mentioned	correct	ok	not_mentioned	released	unavailable
Haiku 4.5	imcs21	calibration	10374664	symptom_256	10374664	0.00417	1.7234877501614392	not_mentioned		not_mentioned	correct	ok	not_mentioned	released	unavailable
Haiku 4.5	imcs21	calibration	10374664	symptom_257	10374664	0.00417	1.7234877501614392	not_mentioned		not_mentioned	correct	ok	not_mentioned	released	unavailable
Haiku 4.5	imcs21	calibration	10374664	symptom_258	10374664	0.00417	1.7234877501614392	not_mentioned		not_mentioned	correct	ok	not_mentioned	released	unavailable
Haiku 4.5	imcs21	calibration	10374664	symptom_259	10374664	0.00417	1.7234877501614392	not_mentioned		not_mentioned	correct	ok	not_mentioned	released	unavailable
Haiku 4.5	imcs21	calibration	10374664	symptom_260	10374664	0.00417	1.7234877501614392	not_mentioned		not_mentioned	correct	ok	not_mentioned	released	unavailable
Haiku 4.5	imcs21	calibration	10374664	symptom_261	10374664	0.00417	1.7234877501614392	not_mentioned		not_mentioned	correct	ok	not_mentioned	released	unavailable
Haiku 4.5	imcs21	calibration	10374664	symptom_262	10374664	0.00417	1.7234877501614392	not_mentioned		not_mentioned	correct	ok	not_mentioned	released	unavailable
Haiku 4.5	imcs21	calibration	10374664	symptom_263	10374664	0.00417	1.7234877501614392	not_mentioned		not_mentioned	correct	ok	not_mentioned	released	unavailable
Haiku 4.5	imcs21	calibration	10374664	symptom_264	10374664	0.00417	1.7234877501614392	not_mentioned		not_mentioned	correct	ok	not_mentioned	released	unavailable
Haiku 4.5	imcs21	calibration	10374664	symptom_265	10374664	0.00417	1.7234877501614392	not_mentioned		not_mentioned	correct	ok	not_mentioned	released	unavailable
Haiku 4.5	imcs21	calibration	10374664	symptom_266	10374664	0.00417	1.7234877501614392	not_mentioned		not_mentioned	correct	ok	not_mentioned	released	unavailable
Haiku 4.5	imcs21	calibration	10374664	symptom_267	10374664	0.00417	1.7234877501614392	not_mentioned		not_mentioned	correct	ok	not_mentioned	released	unavailable
Haiku 4.5	imcs21	calibration	10374664	symptom_268	10374664	0.00417	1.7234877501614392	not_mentioned		not_mentioned	correct	ok	not_mentioned	released	unavailable
Haiku 4.5	imcs21	calibration	10374664	symptom_269	10374664	0.00417	1.7234877501614392	not_mentioned		not_mentioned	correct	ok	not_mentioned	released	unavailable
Haiku 4.5	imcs21	calibration	10374664	symptom_270	10374664	0.00417	1.7234877501614392	not_mentioned		not_mentioned	correct	ok	not_mentioned	released	unavailable
Haiku 4.5	imcs21	calibration	10374664	symptom_271	10374664	0.00417	1.7234877501614392	not_mentioned		not_mentioned	correct	ok	not_mentioned	released	unavailable
Haiku 4.5	imcs21	calibration	10374664	symptom_272	10374664	0.00417	1.7234877501614392	not_mentioned		not_mentioned	correct	ok	not_mentioned	released	unavailable
Haiku 4.5	imcs21	calibration	10374664	symptom_273	10374664	0.00417	1.7234877501614392	not_mentioned		not_mentioned	correct	ok	not_mentioned	released	unavailable
Haiku 4.5	imcs21	calibration	10374664	symptom_274	10374664	0.00417	1.7234877501614392	not_mentioned		not_mentioned	correct	ok	not_mentioned	released	unavailable
Haiku 4.5	imcs21	calibration	10374664	symptom_275	10374664	0.00417	1.7234877501614392	not_mentioned		not_mentioned	correct	ok	not_mentioned	released	unavailable
Haiku 4.5	imcs21	calibration	10374664	symptom_276	10374664	0.00417	1.7234877501614392	not_mentioned		not_mentioned	correct	ok	not_mentioned	released	unavailable
Haiku 4.5	imcs21	calibration	10374664	symptom_277	10374664	0.00417	1.7234877501614392	not_mentioned		not_mentioned	correct	ok	not_mentioned	released	unavailable
Haiku 4.5	imcs21	calibration	10374664	symptom_278	10374664	0.00417	1.7234877501614392	not_mentioned		not_mentioned	correct	ok	not_mentioned	released	unavailable
Haiku 4.5	imcs21	calibration	10374664	symptom_279	10374664	0.00417	1.7234877501614392	not_mentioned		not_mentioned	correct	ok	not_mentioned	released	unavailable
Haiku 4.5	imcs21	calibration	10374664	symptom_280	10374664	0.00417	1.7234877501614392	not_mentioned		not_mentioned	correct	ok	not_mentioned	released	unavailable
Haiku 4.5	imcs21	calibration	10374664	symptom_281	10374664	0.00417	1.7234877501614392	not_mentioned		not_mentioned	correct	ok	not_mentioned	released	unavailable
Haiku 4.5	imcs21	calibration	10374664	symptom_282	10374664	0.00417	1.7234877501614392	not_mentioned		not_mentioned	correct	ok	not_mentioned	released	unavailable
Haiku 4.5	imcs21	calibration	10374664	symptom_283	10374664	0.00417	1.7234877501614392	not_mentioned		not_mentioned	correct	ok	not_mentioned	released	unavailable
Haiku 4.5	imcs21	calibration	10374664	symptom_284	10374664	0.00417	1.7234877501614392	not_mentioned		not_mentioned	correct	ok	not_mentioned	released	unavailable
Haiku 4.5	imcs21	calibration	10374664	symptom_285	10374664	0.00417	1.7234877501614392	not_mentioned		not_mentioned	correct	ok	not_mentioned	released	unavailable
Haiku 4.5	imcs21	calibration	10374664	symptom_286	10374664	0.00417	1.7234877501614392	not_mentioned		not_mentioned	correct	ok	not_mentioned	released	unavailable
Haiku 4.5	imcs21	calibration	10374664	symptom_287	10374664	0.00417	1.7234877501614392	not_mentioned		not_mentioned	correct	ok	not_mentioned	released	unavailable
Haiku 4.5	imcs21	calibration	10374664	symptom_288	10374664	0.00417	1.7234877501614392	not_mentioned		not_mentioned	correct	ok	not_mentioned	released	unavailable
Haiku 4.5	imcs21	calibration	10374664	symptom_289	10374664	0.00417	1.7234877501614392	not_mentioned		not_mentioned	correct	ok	not_mentioned	released	unavailable
Haiku 4.5	imcs21	calibration	10374664	symptom_290	10374664	0.00417	1.7234877501614392	not_mentioned		not_mentioned	correct	ok	not_mentioned	released	unavailable
Haiku 4.5	imcs21	calibration	10374664	symptom_291	10374664	0.00417	1.7234877501614392	not_mentioned		not_mentioned	correct	ok	not_mentioned	released	unavailable
Haiku 4.5	imcs21	calibration	10374664	symptom_292	10374664	0.00417	1.7234877501614392	not_mentioned		not_mentioned	correct	ok	not_mentioned	released	unavailable
Haiku 4.5	imcs21	calibration	10374664	symptom_293	10374664	0.00417	1.7234877501614392	not_mentioned		not_mentioned	correct	ok	not_mentioned	released	unavailable
Haiku 4.5	imcs21	calibration	10374664	symptom_294	10374664	0.00417	1.7234877501614392	not_mentioned		not_mentioned	correct	ok	not_mentioned	released	unavailable
Haiku 4.5	imcs21	calibration	10374664	symptom_295	10374664	0.00417	1.7234877501614392	not_mentioned		not_mentioned	correct	ok	not_mentioned	released	unavailable
Haiku 4.5	imcs21	calibration	10374664	symptom_296	10374664	0.00417	1.7234877501614392	not_mentioned		not_mentioned	correct	ok	not_mentioned	released	unavailable
Haiku 4.5	imcs21	calibration	10374664	symptom_297	10374664	0.00417	1.7234877501614392	not_mentioned		not_mentioned	correct	ok	not_mentioned	released	unavailable
Haiku 4.5	imcs21	calibration	10374664	symptom_298	10374664	0.00417	1.7234877501614392	not_mentioned		not_mentioned	correct	ok	not_mentioned	released	unavailable
Haiku 4.5	imcs21	calibration	10374664	symptom_299	10374664	0.00417	1.7234877501614392	not_mentioned		not_mentioned	correct	ok	not_mentioned	released	unavailable
Haiku 4.5	imcs21	calibration	10374664	symptom_300	10374664	0.00417	1.7234877501614392	not_mentioned		not_mentioned	correct	ok	not_mentioned	released	unavailable
Haiku 4.5	imcs21	calibration	10374664	symptom_301	10374664	0.00417	1.7234877501614392	not_mentioned		not_mentioned	correct	ok	not_mentioned	released	unavailable
Haiku 4.5	imcs21	calibration	10374664	symptom_302	10374664	0.00417	1.7234877501614392	not_mentioned		not_mentioned	correct	ok	not_mentioned	released	unavailable
Haiku 4.5	imcs21	calibration	10374664	symptom_303	10374664	0.00417	1.7234877501614392	not_mentioned		not_mentioned	correct	ok	not_mentioned	released	unavailable
Haiku 4.5	imcs21	calibration	10374664	symptom_304	10374664	0.00417	1.7234877501614392	not_mentioned		not_mentioned	correct	ok	not_mentioned	released	unavailable
Haiku 4.5	imcs21	calibration	10374664	symptom_305	10374664	0.00417	1.7234877501614392	not_mentioned		not_mentioned	correct	ok	not_mentioned	released	unavailable
Haiku 4.5	imcs21	calibration	10374664	symptom_306	10374664	0.00417	1.7234877501614392	not_mentioned		not_mentioned	correct	ok	not_mentioned	released	unavailable
Haiku 4.5	imcs21	calibration	10374664	symptom_307	10374664	0.00417	1.7234877501614392	not_mentioned		not_mentioned	correct	ok	not_mentioned	released	unavailable
Haiku 4.5	imcs21	calibration	10374664	symptom_308	10374664	0.00417	1.7234877501614392	not_mentioned		not_mentioned	correct	ok	not_mentioned	released	unavailable
Haiku 4.5	imcs21	calibration	10374664	symptom_309	10374664	0.00417	1.7234877501614392	not_mentioned		not_mentioned	correct	ok	not_mentioned	released	unavailable
Haiku 4.5	imcs21	calibration	10374664	symptom_310	10374664	0.00417	1.7234877501614392	not_mentioned		not_mentioned	correct	ok	not_mentioned	released	unavailable
Haiku 4.5	imcs21	calibration	10374664	symptom_311	10374664	0.00417	1.7234877501614392	not_mentioned		not_mentioned	correct	ok	not_mentioned	released	unavailable
Haiku 4.5	imcs21	calibration	10374664	symptom_312	10374664	0.00417	1.7234877501614392	not_mentioned		not_mentioned	correct	ok	not_mentioned	released	unavailable
Haiku 4.5	imcs21	calibration	10374664	symptom_313	10374664	0.00417	1.7234877501614392	not_mentioned		not_mentioned	correct	ok	not_mentioned	released	unavailable
Haiku 4.5	imcs21	calibration	10374664	symptom_314	10374664	0.00417	1.7234877501614392	not_mentioned		not_mentioned	correct	ok	not_mentioned	released	unavailable
Haiku 4.5	imcs21	calibration	10374664	symptom_315	10374664	0.00417	1.7234877501614392	not_mentioned		not_mentioned	correct	ok	not_mentioned	released	unavailable
Haiku 4.5	imcs21	calibration	10374664	symptom_316	10374664	0.00417	1.7234877501614392	not_mentioned		not_mentioned	correct	ok	not_mentioned	released	unavailable
Haiku 4.5	imcs21	calibration	10374664	symptom_317	10374664	0.00417	1.7234877501614392	not_mentioned		not_mentioned	correct	ok	not_mentioned	released	unavailable
Haiku 4.5	imcs21	calibration	10374664	symptom_318	10374664	0.00417	1.7234877501614392	not_mentioned		not_mentioned	correct	ok	not_mentioned	released	unavailable
Haiku 4.5	imcs21	calibration	10374664	symptom_319	10374664	0.00417	1.7234877501614392	not_mentioned		not_mentioned	correct	ok	not_mentioned	released	unavailable
Haiku 4.5	imcs21	calibration	10374664	symptom_320	10374664	0.00417	1.7234877501614392	not_mentioned		not_mentioned	correct	ok	not_mentioned	released	unavailable
Haiku 4.5	imcs21	calibration	10374664	symptom_321	10374664	0.00417	1.7234877501614392	not_mentioned		not_mentioned	correct	ok	not_mentioned	released	unavailable
Haiku 4.5	imcs21	calibration	10374664	symptom_322	10374664	0.00417	1.7234877501614392	not_mentioned		not_mentioned	correct	ok	not_mentioned	released	unavailable
Haiku 4.5	imcs21	calibration	10374664	symptom_323	10374664	0.00417	1.7234877501614392	not_mentioned		not_mentioned	correct	ok	not_mentioned	released	unavailable
Haiku 4.5	imcs21	calibration	10374664	symptom_324	10374664	0.00417	1.7234877501614392	not_mentioned		not_mentioned	correct	ok	not_mentioned	released	unavailable
Haiku 4.5	imcs21	calibration	10374664	symptom_325	10374664	0.00417	1.7234877501614392	not_mentioned		not_mentioned	correct	ok	not_mentioned	released	unavailable
Haiku 4.5	imcs21	calibration	10374664	symptom_326	10374664	0.00417	1.7234877501614392	not_mentioned		not_mentioned	correct	ok	not_mentioned	released	unavailable
Haiku 4.5	imcs21	calibration	10374664	symptom_327	10374664	0.00417	1.7234877501614392	not_mentioned		not_mentioned	correct	ok	not_mentioned	released	unavailable
Haiku 4.5	imcs21	calibration	10374664	symptom_328	10374664	0.00417	1.7234877501614392	not_mentioned		not_mentioned	correct	ok	not_mentioned	released	unavailable
Haiku 4.5	imcs21	calibration	10374664	symptom_329	10374664	0.00417	1.7234877501614392	not_mentioned		not_mentioned	correct	ok	not_mentioned	released	unavailable
Haiku 4.5	imcs21	calibration	10374664	symptom_330	10374664	0.00417	1.7234877501614392	not_mentioned		not_mentioned	correct	ok	not_mentioned	released	unavailable
Haiku 4.5	imcs21	calibration	10375554	symptom_000	10375554	0.003377	1.3963796249590814	not_mentioned		not_mentioned	correct	ok	not_mentioned	released	unavailable
Haiku 4.5	imcs21	calibration	10375554	symptom_001	10375554	0.003377	1.3963796249590814	not_mentioned		not_mentioned	correct	ok	not_mentioned	released	unavailable
Haiku 4.5	imcs21	calibration	10375554	symptom_002	10375554	0.003377	1.3963796249590814	not_mentioned		not_mentioned	correct	ok	not_mentioned	released	unavailable
Haiku 4.5	imcs21	calibration	10375554	symptom_003	10375554	0.003377	1.3963796249590814	not_mentioned		not_mentioned	correct	ok	not_mentioned	released	unavailable
Haiku 4.5	imcs21	calibration	10375554	symptom_004	10375554	0.003377	1.3963796249590814	not_mentioned		not_mentioned	correct	ok	not_mentioned	released	unavailable
Haiku 4.5	imcs21	calibration	10375554	symptom_005	10375554	0.003377	1.3963796249590814	not_mentioned		not_mentioned	correct	ok	not_mentioned	released	unavailable
Haiku 4.5	imcs21	calibration	10375554	symptom_006	10375554	0.003377	1.3963796249590814	negative	0.95	negative	correct	ok	negative	released	reported_percentage
Haiku 4.5	imcs21	calibration	10375554	symptom_007	10375554	0.003377	1.3963796249590814	not_mentioned		not_mentioned	correct	ok	not_mentioned	released	unavailable
Haiku 4.5	imcs21	calibration	10375554	symptom_008	10375554	0.003377	1.3963796249590814	not_mentioned		not_mentioned	correct	ok	not_mentioned	released	unavailable
Haiku 4.5	imcs21	calibration	10375554	symptom_009	10375554	0.003377	1.3963796249590814	not_mentioned		not_mentioned	correct	ok	not_mentioned	released	unavailable
Haiku 4.5	imcs21	calibration	10375554	symptom_010	10375554	0.003377	1.3963796249590814	not_mentioned		not_mentioned	correct	ok	not_mentioned	released	unavailable
Haiku 4.5	imcs21	calibration	10375554	symptom_011	10375554	0.003377	1.3963796249590814	not_mentioned		not_mentioned	correct	ok	not_mentioned	released	unavailable
Haiku 4.5	imcs21	calibration	10375554	symptom_012	10375554	0.003377	1.3963796249590814	not_mentioned		not_mentioned	correct	ok	not_mentioned	released	unavailable
Haiku 4.5	imcs21	calibration	10375554	symptom_013	10375554	0.003377	1.3963796249590814	not_mentioned		not_mentioned	correct	ok	not_mentioned	released	unavailable
Haiku 4.5	imcs21	calibration	10375554	symptom_014	10375554	0.003377	1.3963796249590814	not_mentioned		not_mentioned	correct	ok	not_mentioned	released	unavailable
Haiku 4.5	imcs21	calibration	10375554	symptom_015	10375554	0.003377	1.3963796249590814	not_mentioned		not_mentioned	correct	ok	not_mentioned	released	unavailable
Haiku 4.5	imcs21	calibration	10375554	symptom_016	10375554	0.003377	1.3963796249590814	not_mentioned		not_mentioned	correct	ok	not_mentioned	released	unavailable
Haiku 4.5	imcs21	calibration	10375554	symptom_017	10375554	0.003377	1.3963796249590814	not_mentioned		not_mentioned	correct	ok	not_mentioned	released	unavailable
Haiku 4.5	imcs21	calibration	10375554	symptom_018	10375554	0.003377	1.3963796249590814	not_mentioned		negative	incorrect	ok	negative	released	unavailable
Haiku 4.5	imcs21	calibration	10375554	symptom_019	10375554	0.003377	1.3963796249590814	not_mentioned		not_mentioned	correct	ok	not_mentioned	released	unavailable
Haiku 4.5	imcs21	calibration	10375554	symptom_020	10375554	0.003377	1.3963796249590814	positive	0.85	not_mentioned	incorrect	ok	not_mentioned	released	reported_percentage
Haiku 4.5	imcs21	calibration	10375554	symptom_021	10375554	0.003377	1.3963796249590814	not_mentioned		not_mentioned	correct	ok	not_mentioned	released	unavailable
Haiku 4.5	imcs21	calibration	10375554	symptom_022	10375554	0.003377	1.3963796249590814	not_mentioned		not_mentioned	correct	ok	not_mentioned	released	unavailable
Haiku 4.5	imcs21	calibration	10375554	symptom_023	10375554	0.003377	1.3963796249590814	not_mentioned		not_mentioned	correct	ok	not_mentioned	released	unavailable
Haiku 4.5	imcs21	calibration	10375554	symptom_024	10375554	0.003377	1.3963796249590814	not_mentioned		not_mentioned	correct	ok	not_mentioned	released	unavailable
Haiku 4.5	imcs21	calibration	10375554	symptom_025	10375554	0.003377	1.3963796249590814	not_mentioned		not_mentioned	correct	ok	not_mentioned	released	unavailable
Haiku 4.5	imcs21	calibration	10375554	symptom_026	10375554	0.003377	1.3963796249590814	not_mentioned		not_mentioned	correct	ok	not_mentioned	released	unavailable
Haiku 4.5	imcs21	calibration	10375554	symptom_027	10375554	0.003377	1.3963796249590814	not_mentioned		not_mentioned	correct	ok	not_mentioned	released	unavailable
Haiku 4.5	imcs21	calibration	10375554	symptom_028	10375554	0.003377	1.3963796249590814	not_mentioned		not_mentioned	correct	ok	not_mentioned	released	unavailable
Haiku 4.5	imcs21	calibration	10375554	symptom_029	10375554	0.003377	1.3963796249590814	not_mentioned		not_mentioned	correct	ok	not_mentioned	released	unavailable
Haiku 4.5	imcs21	calibration	10375554	symptom_030	10375554	0.003377	1.3963796249590814	not_mentioned		not_mentioned	correct	ok	not_mentioned	released	unavailable
Haiku 4.5	imcs21	calibration	10375554	symptom_031	10375554	0.003377	1.3963796249590814	not_mentioned		not_mentioned	correct	ok	not_mentioned	released	unavailable
Haiku 4.5	imcs21	calibration	10375554	symptom_032	10375554	0.003377	1.3963796249590814	not_mentioned		not_mentioned	correct	ok	not_mentioned	released	unavailable
Haiku 4.5	imcs21	calibration	10375554	symptom_033	10375554	0.003377	1.3963796249590814	not_mentioned		not_mentioned	correct	ok	not_mentioned	released	unavailable
Haiku 4.5	imcs21	calibration	10375554	symptom_034	10375554	0.003377	1.3963796249590814	not_mentioned		positive	incorrect	ok	positive	released	unavailable
Haiku 4.5	imcs21	calibration	10375554	symptom_035	10375554	0.003377	1.3963796249590814	not_mentioned		not_mentioned	correct	ok	not_mentioned	released	unavailable
Haiku 4.5	imcs21	calibration	10375554	symptom_036	10375554	0.003377	1.3963796249590814	not_mentioned		not_mentioned	correct	ok	not_mentioned	released	unavailable
Haiku 4.5	imcs21	calibration	10375554	symptom_037	10375554	0.003377	1.3963796249590814	not_mentioned		not_mentioned	correct	ok	not_mentioned	released	unavailable
Haiku 4.5	imcs21	calibration	10375554	symptom_038	10375554	0.003377	1.3963796249590814	not_mentioned		not_mentioned	correct	ok	not_mentioned	released	unavailable
Haiku 4.5	imcs21	calibration	10375554	symptom_039	10375554	0.003377	1.3963796249590814	not_mentioned		not_mentioned	correct	ok	not_mentioned	released	unavailable
Haiku 4.5	imcs21	calibration	10375554	symptom_040	10375554	0.003377	1.3963796249590814	not_mentioned		not_mentioned	correct	ok	not_mentioned	released	unavailable
Haiku 4.5	imcs21	calibration	10375554	symptom_041	10375554	0.003377	1.3963796249590814	not_mentioned		not_mentioned	correct	ok	not_mentioned	released	unavailable
Haiku 4.5	imcs21	calibration	10375554	symptom_042	10375554	0.003377	1.3963796249590814	not_mentioned		not_mentioned	correct	ok	not_mentioned	released	unavailable
Haiku 4.5	imcs21	calibration	10375554	symptom_043	10375554	0.003377	1.3963796249590814	not_mentioned		not_mentioned	correct	ok	not_mentioned	released	unavailable
Haiku 4.5	imcs21	calibration	10375554	symptom_044	10375554	0.003377	1.3963796249590814	not_mentioned		not_mentioned	correct	ok	not_mentioned	released	unavailable
Haiku 4.5	imcs21	calibration	10375554	symptom_045	10375554	0.003377	1.3963796249590814	not_mentioned		not_mentioned	correct	ok	not_mentioned	released	unavailable
Haiku 4.5	imcs21	calibration	10375554	symptom_046	10375554	0.003377	1.3963796249590814	not_mentioned		not_mentioned	correct	ok	not_mentioned	released	unavailable
Haiku 4.5	imcs21	calibration	10375554	symptom_047	10375554	0.003377	1.3963796249590814	not_mentioned		not_mentioned	correct	ok	not_mentioned	released	unavailable
Haiku 4.5	imcs21	calibration	10375554	symptom_048	10375554	0.003377	1.3963796249590814	not_mentioned		not_mentioned	correct	ok	not_mentioned	released	unavailable
Haiku 4.5	imcs21	calibration	10375554	symptom_049	10375554	0.003377	1.3963796249590814	not_mentioned		not_mentioned	correct	ok	not_mentioned	released	unavailable
Haiku 4.5	imcs21	calibration	10375554	symptom_050	10375554	0.003377	1.3963796249590814	not_mentioned		not_mentioned	correct	ok	not_mentioned	released	unavailable
Haiku 4.5	imcs21	calibration	10375554	symptom_051	10375554	0.003377	1.3963796249590814	not_mentioned		not_mentioned	correct	ok	not_mentioned	released	unavailable
Haiku 4.5	imcs21	calibration	10375554	symptom_052	10375554	0.003377	1.3963796249590814	not_mentioned		not_mentioned	correct	ok	not_mentioned	released	unavailable
Haiku 4.5	imcs21	calibration	10375554	symptom_053	10375554	0.003377	1.3963796249590814	not_mentioned		not_mentioned	correct	ok	not_mentioned	released	unavailable
Haiku 4.5	imcs21	calibration	10375554	symptom_054	10375554	0.003377	1.3963796249590814	not_mentioned		not_mentioned	correct	ok	not_mentioned	released	unavailable
Haiku 4.5	imcs21	calibration	10375554	symptom_055	10375554	0.003377	1.3963796249590814	not_mentioned		not_mentioned	correct	ok	not_mentioned	released	unavailable
Haiku 4.5	imcs21	calibration	10375554	symptom_056	10375554	0.003377	1.3963796249590814	not_mentioned		not_mentioned	correct	ok	not_mentioned	released	unavailable
Haiku 4.5	imcs21	calibration	10375554	symptom_057	10375554	0.003377	1.3963796249590814	not_mentioned		not_mentioned	correct	ok	not_mentioned	released	unavailable
Haiku 4.5	imcs21	calibration	10375554	symptom_058	10375554	0.003377	1.3963796249590814	not_mentioned		not_mentioned	correct	ok	not_mentioned	released	unavailable
Haiku 4.5	imcs21	calibration	10375554	symptom_059	10375554	0.003377	1.3963796249590814	not_mentioned		not_mentioned	correct	ok	not_mentioned	released	unavailable
Haiku 4.5	imcs21	calibration	10375554	symptom_060	10375554	0.003377	1.3963796249590814	not_mentioned		not_mentioned	correct	ok	not_mentioned	released	unavailable
Haiku 4.5	imcs21	calibration	10375554	symptom_061	10375554	0.003377	1.3963796249590814	not_mentioned		not_mentioned	correct	ok	not_mentioned	released	unavailable
Haiku 4.5	imcs21	calibration	10375554	symptom_062	10375554	0.003377	1.3963796249590814	not_mentioned		not_mentioned	correct	ok	not_mentioned	released	unavailable
Haiku 4.5	imcs21	calibration	10375554	symptom_063	10375554	0.003377	1.3963796249590814	not_mentioned		not_mentioned	correct	ok	not_mentioned	released	unavailable
Haiku 4.5	imcs21	calibration	10375554	symptom_064	10375554	0.003377	1.3963796249590814	not_mentioned		not_mentioned	correct	ok	not_mentioned	released	unavailable
Haiku 4.5	imcs21	calibration	10375554	symptom_065	10375554	0.003377	1.3963796249590814	not_mentioned		not_mentioned	correct	ok	not_mentioned	released	unavailable
Haiku 4.5	imcs21	calibration	10375554	symptom_066	10375554	0.003377	1.3963796249590814	not_mentioned		not_mentioned	correct	ok	not_mentioned	released	unavailable
Haiku 4.5	imcs21	calibration	10375554	symptom_067	10375554	0.003377	1.3963796249590814	not_mentioned		not_mentioned	correct	ok	not_mentioned	released	unavailable
Haiku 4.5	imcs21	calibration	10375554	symptom_068	10375554	0.003377	1.3963796249590814	not_mentioned		not_mentioned	correct	ok	not_mentioned	released	unavailable
Haiku 4.5	imcs21	calibration	10375554	symptom_069	10375554	0.003377	1.3963796249590814	not_mentioned		not_mentioned	correct	ok	not_mentioned	released	unavailable
Haiku 4.5	imcs21	calibration	10375554	symptom_070	10375554	0.003377	1.3963796249590814	not_mentioned		not_mentioned	correct	ok	not_mentioned	released	unavailable
Haiku 4.5	imcs21	calibration	10375554	symptom_071	10375554	0.003377	1.3963796249590814	not_mentioned		not_mentioned	correct	ok	not_mentioned	released	unavailable
Haiku 4.5	imcs21	calibration	10375554	symptom_072	10375554	0.003377	1.3963796249590814	not_mentioned		not_mentioned	correct	ok	not_mentioned	released	unavailable
Haiku 4.5	imcs21	calibration	10375554	symptom_073	10375554	0.003377	1.3963796249590814	not_mentioned		not_mentioned	correct	ok	not_mentioned	released	unavailable
Haiku 4.5	imcs21	calibration	10375554	symptom_074	10375554	0.003377	1.3963796249590814	not_mentioned		not_mentioned	correct	ok	not_mentioned	released	unavailable
Haiku 4.5	imcs21	calibration	10375554	symptom_075	10375554	0.003377	1.3963796249590814	not_mentioned		not_mentioned	correct	ok	not_mentioned	released	unavailable
Haiku 4.5	imcs21	calibration	10375554	symptom_076	10375554	0.003377	1.3963796249590814	not_mentioned		not_mentioned	correct	ok	not_mentioned	released	unavailable
Haiku 4.5	imcs21	calibration	10375554	symptom_077	10375554	0.003377	1.3963796249590814	not_mentioned		not_mentioned	correct	ok	not_mentioned	released	unavailable
Haiku 4.5	imcs21	calibration	10375554	symptom_078	10375554	0.003377	1.3963796249590814	not_mentioned		not_mentioned	correct	ok	not_mentioned	released	unavailable
Haiku 4.5	imcs21	calibration	10375554	symptom_079	10375554	0.003377	1.3963796249590814	not_mentioned		not_mentioned	correct	ok	not_mentioned	released	unavailable
Haiku 4.5	imcs21	calibration	10375554	symptom_080	10375554	0.003377	1.3963796249590814	not_mentioned		not_mentioned	correct	ok	not_mentioned	released	unavailable
Haiku 4.5	imcs21	calibration	10375554	symptom_081	10375554	0.003377	1.3963796249590814	not_mentioned		not_mentioned	correct	ok	not_mentioned	released	unavailable
Haiku 4.5	imcs21	calibration	10375554	symptom_082	10375554	0.003377	1.3963796249590814	not_mentioned		not_mentioned	correct	ok	not_mentioned	released	unavailable
Haiku 4.5	imcs21	calibration	10375554	symptom_083	10375554	0.003377	1.3963796249590814	not_mentioned		not_mentioned	correct	ok	not_mentioned	released	unavailable
Haiku 4.5	imcs21	calibration	10375554	symptom_084	10375554	0.003377	1.3963796249590814	not_mentioned		not_mentioned	correct	ok	not_mentioned	released	unavailable
Haiku 4.5	imcs21	calibration	10375554	symptom_085	10375554	0.003377	1.3963796249590814	not_mentioned		not_mentioned	correct	ok	not_mentioned	released	unavailable
Haiku 4.5	imcs21	calibration	10375554	symptom_086	10375554	0.003377	1.3963796249590814	not_mentioned		not_mentioned	correct	ok	not_mentioned	released	unavailable
Haiku 4.5	imcs21	calibration	10375554	symptom_087	10375554	0.003377	1.3963796249590814	not_mentioned		not_mentioned	correct	ok	not_mentioned	released	unavailable
Haiku 4.5	imcs21	calibration	10375554	symptom_088	10375554	0.003377	1.3963796249590814	not_mentioned		not_mentioned	correct	ok	not_mentioned	released	unavailable
Haiku 4.5	imcs21	calibration	10375554	symptom_089	10375554	0.003377	1.3963796249590814	not_mentioned		not_mentioned	correct	ok	not_mentioned	released	unavailable
Haiku 4.5	imcs21	calibration	10375554	symptom_090	10375554	0.003377	1.3963796249590814	not_mentioned		not_mentioned	correct	ok	not_mentioned	released	unavailable
Haiku 4.5	imcs21	calibration	10375554	symptom_091	10375554	0.003377	1.3963796249590814	not_mentioned		not_mentioned	correct	ok	not_mentioned	released	unavailable
Haiku 4.5	imcs21	calibration	10375554	symptom_092	10375554	0.003377	1.3963796249590814	not_mentioned		not_mentioned	correct	ok	not_mentioned	released	unavailable
Haiku 4.5	imcs21	calibration	10375554	symptom_093	10375554	0.003377	1.3963796249590814	not_mentioned		not_mentioned	correct	ok	not_mentioned	released	unavailable
Haiku 4.5	imcs21	calibration	10375554	symptom_094	10375554	0.003377	1.3963796249590814	not_mentioned		not_mentioned	correct	ok	not_mentioned	released	unavailable
Haiku 4.5	imcs21	calibration	10375554	symptom_095	10375554	0.003377	1.3963796249590814	not_mentioned		not_mentioned	correct	ok	not_mentioned	released	unavailable
Haiku 4.5	imcs21	calibration	10375554	symptom_096	10375554	0.003377	1.3963796249590814	not_mentioned		not_mentioned	correct	ok	not_mentioned	released	unavailable
Haiku 4.5	imcs21	calibration	10375554	symptom_097	10375554	0.003377	1.3963796249590814	not_mentioned		not_mentioned	correct	ok	not_mentioned	released	unavailable
Haiku 4.5	imcs21	calibration	10375554	symptom_098	10375554	0.003377	1.3963796249590814	not_mentioned		not_mentioned	correct	ok	not_mentioned	released	unavailable
Haiku 4.5	imcs21	calibration	10375554	symptom_099	10375554	0.003377	1.3963796249590814	not_mentioned		not_mentioned	correct	ok	not_mentioned	released	unavailable
Haiku 4.5	imcs21	calibration	10375554	symptom_100	10375554	0.003377	1.3963796249590814	not_mentioned		not_mentioned	correct	ok	not_mentioned	released	unavailable
Haiku 4.5	imcs21	calibration	10375554	symptom_101	10375554	0.003377	1.3963796249590814	not_mentioned		not_mentioned	correct	ok	not_mentioned	released	unavailable
Haiku 4.5	imcs21	calibration	10375554	symptom_102	10375554	0.003377	1.3963796249590814	not_mentioned		not_mentioned	correct	ok	not_mentioned	released	unavailable
Haiku 4.5	imcs21	calibration	10375554	symptom_103	10375554	0.003377	1.3963796249590814	not_mentioned		not_mentioned	correct	ok	not_mentioned	released	unavailable
Haiku 4.5	imcs21	calibration	10375554	symptom_104	10375554	0.003377	1.3963796249590814	not_mentioned		not_mentioned	correct	ok	not_mentioned	released	unavailable
Haiku 4.5	imcs21	calibration	10375554	symptom_105	10375554	0.003377	1.3963796249590814	not_mentioned		not_mentioned	correct	ok	not_mentioned	released	unavailable
Haiku 4.5	imcs21	calibration	10375554	symptom_106	10375554	0.003377	1.3963796249590814	not_mentioned		not_mentioned	correct	ok	not_mentioned	released	unavailable
Haiku 4.5	imcs21	calibration	10375554	symptom_107	10375554	0.003377	1.3963796249590814	not_mentioned		not_mentioned	correct	ok	not_mentioned	released	unavailable
Haiku 4.5	imcs21	calibration	10375554	symptom_108	10375554	0.003377	1.3963796249590814	not_mentioned		not_mentioned	correct	ok	not_mentioned	released	unavailable
Haiku 4.5	imcs21	calibration	10375554	symptom_109	10375554	0.003377	1.3963796249590814	not_mentioned		not_mentioned	correct	ok	not_mentioned	released	unavailable
Haiku 4.5	imcs21	calibration	10375554	symptom_110	10375554	0.003377	1.3963796249590814	not_mentioned		not_mentioned	correct	ok	not_mentioned	released	unavailable
Haiku 4.5	imcs21	calibration	10375554	symptom_111	10375554	0.003377	1.3963796249590814	not_mentioned		not_mentioned	correct	ok	not_mentioned	released	unavailable
Haiku 4.5	imcs21	calibration	10375554	symptom_112	10375554	0.003377	1.3963796249590814	not_mentioned		not_mentioned	correct	ok	not_mentioned	released	unavailable
Haiku 4.5	imcs21	calibration	10375554	symptom_113	10375554	0.003377	1.3963796249590814	not_mentioned		not_mentioned	correct	ok	not_mentioned	released	unavailable
Haiku 4.5	imcs21	calibration	10375554	symptom_114	10375554	0.003377	1.3963796249590814	not_mentioned		not_mentioned	correct	ok	not_mentioned	released	unavailable
Haiku 4.5	imcs21	calibration	10375554	symptom_115	10375554	0.003377	1.3963796249590814	not_mentioned		not_mentioned	correct	ok	not_mentioned	released	unavailable
Haiku 4.5	imcs21	calibration	10375554	symptom_116	10375554	0.003377	1.3963796249590814	not_mentioned		not_mentioned	correct	ok	not_mentioned	released	unavailable
Haiku 4.5	imcs21	calibration	10375554	symptom_117	10375554	0.003377	1.3963796249590814	not_mentioned		not_mentioned	correct	ok	not_mentioned	released	unavailable
Haiku 4.5	imcs21	calibration	10375554	symptom_118	10375554	0.003377	1.3963796249590814	not_mentioned		not_mentioned	correct	ok	not_mentioned	released	unavailable
Haiku 4.5	imcs21	calibration	10375554	symptom_119	10375554	0.003377	1.3963796249590814	not_mentioned		not_mentioned	correct	ok	not_mentioned	released	unavailable
Haiku 4.5	imcs21	calibration	10375554	symptom_120	10375554	0.003377	1.3963796249590814	not_mentioned		not_mentioned	correct	ok	not_mentioned	released	unavailable
Haiku 4.5	imcs21	calibration	10375554	symptom_121	10375554	0.003377	1.3963796249590814	not_mentioned		not_mentioned	correct	ok	not_mentioned	released	unavailable
Haiku 4.5	imcs21	calibration	10375554	symptom_122	10375554	0.003377	1.3963796249590814	not_mentioned		not_mentioned	correct	ok	not_mentioned	released	unavailable
Haiku 4.5	imcs21	calibration	10375554	symptom_123	10375554	0.003377	1.3963796249590814	not_mentioned		not_mentioned	correct	ok	not_mentioned	released	unavailable
Haiku 4.5	imcs21	calibration	10375554	symptom_124	10375554	0.003377	1.3963796249590814	not_mentioned		not_mentioned	correct	ok	not_mentioned	released	unavailable
Haiku 4.5	imcs21	calibration	10375554	symptom_125	10375554	0.003377	1.3963796249590814	not_mentioned		not_mentioned	correct	ok	not_mentioned	released	unavailable
Haiku 4.5	imcs21	calibration	10375554	symptom_126	10375554	0.003377	1.3963796249590814	not_mentioned		not_mentioned	correct	ok	not_mentioned	released	unavailable
Haiku 4.5	imcs21	calibration	10375554	symptom_127	10375554	0.003377	1.3963796249590814	not_mentioned		not_mentioned	correct	ok	not_mentioned	released	unavailable
Haiku 4.5	imcs21	calibration	10375554	symptom_128	10375554	0.003377	1.3963796249590814	not_mentioned		not_mentioned	correct	ok	not_mentioned	released	unavailable
Haiku 4.5	imcs21	calibration	10375554	symptom_129	10375554	0.003377	1.3963796249590814	not_mentioned		not_mentioned	correct	ok	not_mentioned	released	unavailable
Haiku 4.5	imcs21	calibration	10375554	symptom_130	10375554	0.003377	1.3963796249590814	not_mentioned		not_mentioned	correct	ok	not_mentioned	released	unavailable
Haiku 4.5	imcs21	calibration	10375554	symptom_131	10375554	0.003377	1.3963796249590814	not_mentioned		not_mentioned	correct	ok	not_mentioned	released	unavailable
Haiku 4.5	imcs21	calibration	10375554	symptom_132	10375554	0.003377	1.3963796249590814	not_mentioned		not_mentioned	correct	ok	not_mentioned	released	unavailable
Haiku 4.5	imcs21	calibration	10375554	symptom_133	10375554	0.003377	1.3963796249590814	not_mentioned		not_mentioned	correct	ok	not_mentioned	released	unavailable
Haiku 4.5	imcs21	calibration	10375554	symptom_134	10375554	0.003377	1.3963796249590814	not_mentioned		not_mentioned	correct	ok	not_mentioned	released	unavailable
Haiku 4.5	imcs21	calibration	10375554	symptom_135	10375554	0.003377	1.3963796249590814	not_mentioned		not_mentioned	correct	ok	not_mentioned	released	unavailable
Haiku 4.5	imcs21	calibration	10375554	symptom_136	10375554	0.003377	1.3963796249590814	not_mentioned		not_mentioned	correct	ok	not_mentioned	released	unavailable
Haiku 4.5	imcs21	calibration	10375554	symptom_137	10375554	0.003377	1.3963796249590814	not_mentioned		not_mentioned	correct	ok	not_mentioned	released	unavailable
Haiku 4.5	imcs21	calibration	10375554	symptom_138	10375554	0.003377	1.3963796249590814	not_mentioned		not_mentioned	correct	ok	not_mentioned	released	unavailable
Haiku 4.5	imcs21	calibration	10375554	symptom_139	10375554	0.003377	1.3963796249590814	not_mentioned		not_mentioned	correct	ok	not_mentioned	released	unavailable
Haiku 4.5	imcs21	calibration	10375554	symptom_140	10375554	0.003377	1.3963796249590814	not_mentioned		not_mentioned	correct	ok	not_mentioned	released	unavailable
Haiku 4.5	imcs21	calibration	10375554	symptom_141	10375554	0.003377	1.3963796249590814	not_mentioned		not_mentioned	correct	ok	not_mentioned	released	unavailable
Haiku 4.5	imcs21	calibration	10375554	symptom_142	10375554	0.003377	1.3963796249590814	not_mentioned		not_mentioned	correct	ok	not_mentioned	released	unavailable
Haiku 4.5	imcs21	calibration	10375554	symptom_143	10375554	0.003377	1.3963796249590814	not_mentioned		not_mentioned	correct	ok	not_mentioned	released	unavailable
Haiku 4.5	imcs21	calibration	10375554	symptom_144	10375554	0.003377	1.3963796249590814	not_mentioned		not_mentioned	correct	ok	not_mentioned	released	unavailable
Haiku 4.5	imcs21	calibration	10375554	symptom_145	10375554	0.003377	1.3963796249590814	not_mentioned		not_mentioned	correct	ok	not_mentioned	released	unavailable
Haiku 4.5	imcs21	calibration	10375554	symptom_146	10375554	0.003377	1.3963796249590814	not_mentioned		not_mentioned	correct	ok	not_mentioned	released	unavailable
Haiku 4.5	imcs21	calibration	10375554	symptom_147	10375554	0.003377	1.3963796249590814	not_mentioned		not_mentioned	correct	ok	not_mentioned	released	unavailable
Haiku 4.5	imcs21	calibration	10375554	symptom_148	10375554	0.003377	1.3963796249590814	not_mentioned		not_mentioned	correct	ok	not_mentioned	released	unavailable
Haiku 4.5	imcs21	calibration	10375554	symptom_149	10375554	0.003377	1.3963796249590814	not_mentioned		not_mentioned	correct	ok	not_mentioned	released	unavailable
Haiku 4.5	imcs21	calibration	10375554	symptom_150	10375554	0.003377	1.3963796249590814	not_mentioned		not_mentioned	correct	ok	not_mentioned	released	unavailable
Haiku 4.5	imcs21	calibration	10375554	symptom_151	10375554	0.003377	1.3963796249590814	not_mentioned		not_mentioned	correct	ok	not_mentioned	released	unavailable
Haiku 4.5	imcs21	calibration	10375554	symptom_152	10375554	0.003377	1.3963796249590814	not_mentioned		not_mentioned	correct	ok	not_mentioned	released	unavailable
Haiku 4.5	imcs21	calibration	10375554	symptom_153	10375554	0.003377	1.3963796249590814	not_mentioned		not_mentioned	correct	ok	not_mentioned	released	unavailable
Haiku 4.5	imcs21	calibration	10375554	symptom_154	10375554	0.003377	1.3963796249590814	not_mentioned		not_mentioned	correct	ok	not_mentioned	released	unavailable
Haiku 4.5	imcs21	calibration	10375554	symptom_155	10375554	0.003377	1.3963796249590814	not_mentioned		not_mentioned	correct	ok	not_mentioned	released	unavailable
Haiku 4.5	imcs21	calibration	10375554	symptom_156	10375554	0.003377	1.3963796249590814	not_mentioned		not_mentioned	correct	ok	not_mentioned	released	unavailable
Haiku 4.5	imcs21	calibration	10375554	symptom_157	10375554	0.003377	1.3963796249590814	not_mentioned		not_mentioned	correct	ok	not_mentioned	released	unavailable
Haiku 4.5	imcs21	calibration	10375554	symptom_158	10375554	0.003377	1.3963796249590814	not_mentioned		not_mentioned	correct	ok	not_mentioned	released	unavailable
Haiku 4.5	imcs21	calibration	10375554	symptom_159	10375554	0.003377	1.3963796249590814	not_mentioned		not_mentioned	correct	ok	not_mentioned	released	unavailable
Haiku 4.5	imcs21	calibration	10375554	symptom_160	10375554	0.003377	1.3963796249590814	not_mentioned		not_mentioned	correct	ok	not_mentioned	released	unavailable
Haiku 4.5	imcs21	calibration	10375554	symptom_161	10375554	0.003377	1.3963796249590814	not_mentioned		not_mentioned	correct	ok	not_mentioned	released	unavailable
Haiku 4.5	imcs21	calibration	10375554	symptom_162	10375554	0.003377	1.3963796249590814	not_mentioned		not_mentioned	correct	ok	not_mentioned	released	unavailable
Haiku 4.5	imcs21	calibration	10375554	symptom_163	10375554	0.003377	1.3963796249590814	not_mentioned		not_mentioned	correct	ok	not_mentioned	released	unavailable
Haiku 4.5	imcs21	calibration	10375554	symptom_164	10375554	0.003377	1.3963796249590814	not_mentioned		not_mentioned	correct	ok	not_mentioned	released	unavailable
Haiku 4.5	imcs21	calibration	10375554	symptom_165	10375554	0.003377	1.3963796249590814	not_mentioned		not_mentioned	correct	ok	not_mentioned	released	unavailable
Haiku 4.5	imcs21	calibration	10375554	symptom_166	10375554	0.003377	1.3963796249590814	not_mentioned		not_mentioned	correct	ok	not_mentioned	released	unavailable
Haiku 4.5	imcs21	calibration	10375554	symptom_167	10375554	0.003377	1.3963796249590814	not_mentioned		not_mentioned	correct	ok	not_mentioned	released	unavailable
Haiku 4.5	imcs21	calibration	10375554	symptom_168	10375554	0.003377	1.3963796249590814	not_mentioned		not_mentioned	correct	ok	not_mentioned	released	unavailable
Haiku 4.5	imcs21	calibration	10375554	symptom_169	10375554	0.003377	1.3963796249590814	not_mentioned		not_mentioned	correct	ok	not_mentioned	released	unavailable
Haiku 4.5	imcs21	calibration	10375554	symptom_170	10375554	0.003377	1.3963796249590814	not_mentioned		not_mentioned	correct	ok	not_mentioned	released	unavailable
Haiku 4.5	imcs21	calibration	10375554	symptom_171	10375554	0.003377	1.3963796249590814	not_mentioned		not_mentioned	correct	ok	not_mentioned	released	unavailable
Haiku 4.5	imcs21	calibration	10375554	symptom_172	10375554	0.003377	1.3963796249590814	not_mentioned		not_mentioned	correct	ok	not_mentioned	released	unavailable
Haiku 4.5	imcs21	calibration	10375554	symptom_173	10375554	0.003377	1.3963796249590814	not_mentioned		not_mentioned	correct	ok	not_mentioned	released	unavailable
Haiku 4.5	imcs21	calibration	10375554	symptom_174	10375554	0.003377	1.3963796249590814	not_mentioned		not_mentioned	correct	ok	not_mentioned	released	unavailable
Haiku 4.5	imcs21	calibration	10375554	symptom_175	10375554	0.003377	1.3963796249590814	not_mentioned		not_mentioned	correct	ok	not_mentioned	released	unavailable
Haiku 4.5	imcs21	calibration	10375554	symptom_176	10375554	0.003377	1.3963796249590814	not_mentioned		not_mentioned	correct	ok	not_mentioned	released	unavailable
Haiku 4.5	imcs21	calibration	10375554	symptom_177	10375554	0.003377	1.3963796249590814	not_mentioned		not_mentioned	correct	ok	not_mentioned	released	unavailable
Haiku 4.5	imcs21	calibration	10375554	symptom_178	10375554	0.003377	1.3963796249590814	not_mentioned		not_mentioned	correct	ok	not_mentioned	released	unavailable
Haiku 4.5	imcs21	calibration	10375554	symptom_179	10375554	0.003377	1.3963796249590814	not_mentioned		not_mentioned	correct	ok	not_mentioned	released	unavailable
Haiku 4.5	imcs21	calibration	10375554	symptom_180	10375554	0.003377	1.3963796249590814	not_mentioned		not_mentioned	correct	ok	not_mentioned	released	unavailable
Haiku 4.5	imcs21	calibration	10375554	symptom_181	10375554	0.003377	1.3963796249590814	not_mentioned		not_mentioned	correct	ok	not_mentioned	released	unavailable
Haiku 4.5	imcs21	calibration	10375554	symptom_182	10375554	0.003377	1.3963796249590814	not_mentioned		not_mentioned	correct	ok	not_mentioned	released	unavailable
Haiku 4.5	imcs21	calibration	10375554	symptom_183	10375554	0.003377	1.3963796249590814	not_mentioned		not_mentioned	correct	ok	not_mentioned	released	unavailable
Haiku 4.5	imcs21	calibration	10375554	symptom_184	10375554	0.003377	1.3963796249590814	not_mentioned		not_mentioned	correct	ok	not_mentioned	released	unavailable
Haiku 4.5	imcs21	calibration	10375554	symptom_185	10375554	0.003377	1.3963796249590814	not_mentioned		not_mentioned	correct	ok	not_mentioned	released	unavailable
Haiku 4.5	imcs21	calibration	10375554	symptom_186	10375554	0.003377	1.3963796249590814	not_mentioned		not_mentioned	correct	ok	not_mentioned	released	unavailable
Haiku 4.5	imcs21	calibration	10375554	symptom_187	10375554	0.003377	1.3963796249590814	not_mentioned		not_mentioned	correct	ok	not_mentioned	released	unavailable
Haiku 4.5	imcs21	calibration	10375554	symptom_188	10375554	0.003377	1.3963796249590814	not_mentioned		not_mentioned	correct	ok	not_mentioned	released	unavailable
Haiku 4.5	imcs21	calibration	10375554	symptom_189	10375554	0.003377	1.3963796249590814	not_mentioned		not_mentioned	correct	ok	not_mentioned	released	unavailable
Haiku 4.5	imcs21	calibration	10375554	symptom_190	10375554	0.003377	1.3963796249590814	not_mentioned		not_mentioned	correct	ok	not_mentioned	released	unavailable
Haiku 4.5	imcs21	calibration	10375554	symptom_191	10375554	0.003377	1.3963796249590814	not_mentioned		not_mentioned	correct	ok	not_mentioned	released	unavailable
Haiku 4.5	imcs21	calibration	10375554	symptom_192	10375554	0.003377	1.3963796249590814	not_mentioned		not_mentioned	correct	ok	not_mentioned	released	unavailable
Haiku 4.5	imcs21	calibration	10375554	symptom_193	10375554	0.003377	1.3963796249590814	not_mentioned		not_mentioned	correct	ok	not_mentioned	released	unavailable
Haiku 4.5	imcs21	calibration	10375554	symptom_194	10375554	0.003377	1.3963796249590814	not_mentioned		not_mentioned	correct	ok	not_mentioned	released	unavailable
Haiku 4.5	imcs21	calibration	10375554	symptom_195	10375554	0.003377	1.3963796249590814	not_mentioned		not_mentioned	correct	ok	not_mentioned	released	unavailable
Haiku 4.5	imcs21	calibration	10375554	symptom_196	10375554	0.003377	1.3963796249590814	not_mentioned		not_mentioned	correct	ok	not_mentioned	released	unavailable
Haiku 4.5	imcs21	calibration	10375554	symptom_197	10375554	0.003377	1.3963796249590814	not_mentioned		not_mentioned	correct	ok	not_mentioned	released	unavailable
Haiku 4.5	imcs21	calibration	10375554	symptom_198	10375554	0.003377	1.3963796249590814	not_mentioned		not_mentioned	correct	ok	not_mentioned	released	unavailable
Haiku 4.5	imcs21	calibration	10375554	symptom_199	10375554	0.003377	1.3963796249590814	not_mentioned		not_mentioned	correct	ok	not_mentioned	released	unavailable
Haiku 4.5	imcs21	calibration	10375554	symptom_200	10375554	0.003377	1.3963796249590814	not_mentioned		not_mentioned	correct	ok	not_mentioned	released	unavailable
Haiku 4.5	imcs21	calibration	10375554	symptom_201	10375554	0.003377	1.3963796249590814	not_mentioned		not_mentioned	correct	ok	not_mentioned	released	unavailable
Haiku 4.5	imcs21	calibration	10375554	symptom_202	10375554	0.003377	1.3963796249590814	not_mentioned		not_mentioned	correct	ok	not_mentioned	released	unavailable
Haiku 4.5	imcs21	calibration	10375554	symptom_203	10375554	0.003377	1.3963796249590814	not_mentioned		not_mentioned	correct	ok	not_mentioned	released	unavailable
Haiku 4.5	imcs21	calibration	10375554	symptom_204	10375554	0.003377	1.3963796249590814	not_mentioned		not_mentioned	correct	ok	not_mentioned	released	unavailable
Haiku 4.5	imcs21	calibration	10375554	symptom_205	10375554	0.003377	1.3963796249590814	not_mentioned		not_mentioned	correct	ok	not_mentioned	released	unavailable
Haiku 4.5	imcs21	calibration	10375554	symptom_206	10375554	0.003377	1.3963796249590814	not_mentioned		not_mentioned	correct	ok	not_mentioned	released	unavailable
Haiku 4.5	imcs21	calibration	10375554	symptom_207	10375554	0.003377	1.3963796249590814	not_mentioned		not_mentioned	correct	ok	not_mentioned	released	unavailable
Haiku 4.5	imcs21	calibration	10375554	symptom_208	10375554	0.003377	1.3963796249590814	not_mentioned		not_mentioned	correct	ok	not_mentioned	released	unavailable
Haiku 4.5	imcs21	calibration	10375554	symptom_209	10375554	0.003377	1.3963796249590814	not_mentioned		not_mentioned	correct	ok	not_mentioned	released	unavailable
Haiku 4.5	imcs21	calibration	10375554	symptom_210	10375554	0.003377	1.3963796249590814	not_mentioned		not_mentioned	correct	ok	not_mentioned	released	unavailable
Haiku 4.5	imcs21	calibration	10375554	symptom_211	10375554	0.003377	1.3963796249590814	not_mentioned		not_mentioned	correct	ok	not_mentioned	released	unavailable
Haiku 4.5	imcs21	calibration	10375554	symptom_212	10375554	0.003377	1.3963796249590814	not_mentioned		not_mentioned	correct	ok	not_mentioned	released	unavailable
Haiku 4.5	imcs21	calibration	10375554	symptom_213	10375554	0.003377	1.3963796249590814	not_mentioned		not_mentioned	correct	ok	not_mentioned	released	unavailable
Haiku 4.5	imcs21	calibration	10375554	symptom_214	10375554	0.003377	1.3963796249590814	not_mentioned		not_mentioned	correct	ok	not_mentioned	released	unavailable
Haiku 4.5	imcs21	calibration	10375554	symptom_215	10375554	0.003377	1.3963796249590814	not_mentioned		not_mentioned	correct	ok	not_mentioned	released	unavailable
Haiku 4.5	imcs21	calibration	10375554	symptom_216	10375554	0.003377	1.3963796249590814	not_mentioned		not_mentioned	correct	ok	not_mentioned	released	unavailable
Haiku 4.5	imcs21	calibration	10375554	symptom_217	10375554	0.003377	1.3963796249590814	not_mentioned		not_mentioned	correct	ok	not_mentioned	released	unavailable
Haiku 4.5	imcs21	calibration	10375554	symptom_218	10375554	0.003377	1.3963796249590814	not_mentioned		not_mentioned	correct	ok	not_mentioned	released	unavailable
Haiku 4.5	imcs21	calibration	10375554	symptom_219	10375554	0.003377	1.3963796249590814	not_mentioned		not_mentioned	correct	ok	not_mentioned	released	unavailable
Haiku 4.5	imcs21	calibration	10375554	symptom_220	10375554	0.003377	1.3963796249590814	not_mentioned		not_mentioned	correct	ok	not_mentioned	released	unavailable
Haiku 4.5	imcs21	calibration	10375554	symptom_221	10375554	0.003377	1.3963796249590814	not_mentioned		not_mentioned	correct	ok	not_mentioned	released	unavailable
Haiku 4.5	imcs21	calibration	10375554	symptom_222	10375554	0.003377	1.3963796249590814	not_mentioned		not_mentioned	correct	ok	not_mentioned	released	unavailable
Haiku 4.5	imcs21	calibration	10375554	symptom_223	10375554	0.003377	1.3963796249590814	not_mentioned		not_mentioned	correct	ok	not_mentioned	released	unavailable
Haiku 4.5	imcs21	calibration	10375554	symptom_224	10375554	0.003377	1.3963796249590814	not_mentioned		not_mentioned	correct	ok	not_mentioned	released	unavailable
Haiku 4.5	imcs21	calibration	10375554	symptom_225	10375554	0.003377	1.3963796249590814	not_mentioned		not_mentioned	correct	ok	not_mentioned	released	unavailable
Haiku 4.5	imcs21	calibration	10375554	symptom_226	10375554	0.003377	1.3963796249590814	not_mentioned		not_mentioned	correct	ok	not_mentioned	released	unavailable
Haiku 4.5	imcs21	calibration	10375554	symptom_227	10375554	0.003377	1.3963796249590814	not_mentioned		not_mentioned	correct	ok	not_mentioned	released	unavailable
Haiku 4.5	imcs21	calibration	10375554	symptom_228	10375554	0.003377	1.3963796249590814	not_mentioned		not_mentioned	correct	ok	not_mentioned	released	unavailable
Haiku 4.5	imcs21	calibration	10375554	symptom_229	10375554	0.003377	1.3963796249590814	not_mentioned		not_mentioned	correct	ok	not_mentioned	released	unavailable
Haiku 4.5	imcs21	calibration	10375554	symptom_230	10375554	0.003377	1.3963796249590814	not_mentioned		not_mentioned	correct	ok	not_mentioned	released	unavailable
Haiku 4.5	imcs21	calibration	10375554	symptom_231	10375554	0.003377	1.3963796249590814	not_mentioned		not_mentioned	correct	ok	not_mentioned	released	unavailable
Haiku 4.5	imcs21	calibration	10375554	symptom_232	10375554	0.003377	1.3963796249590814	not_mentioned		not_mentioned	correct	ok	not_mentioned	released	unavailable
Haiku 4.5	imcs21	calibration	10375554	symptom_233	10375554	0.003377	1.3963796249590814	not_mentioned		not_mentioned	correct	ok	not_mentioned	released	unavailable
Haiku 4.5	imcs21	calibration	10375554	symptom_234	10375554	0.003377	1.3963796249590814	not_mentioned		not_mentioned	correct	ok	not_mentioned	released	unavailable
Haiku 4.5	imcs21	calibration	10375554	symptom_235	10375554	0.003377	1.3963796249590814	not_mentioned		not_mentioned	correct	ok	not_mentioned	released	unavailable
Haiku 4.5	imcs21	calibration	10375554	symptom_236	10375554	0.003377	1.3963796249590814	not_mentioned		not_mentioned	correct	ok	not_mentioned	released	unavailable
Haiku 4.5	imcs21	calibration	10375554	symptom_237	10375554	0.003377	1.3963796249590814	not_mentioned		not_mentioned	correct	ok	not_mentioned	released	unavailable
Haiku 4.5	imcs21	calibration	10375554	symptom_238	10375554	0.003377	1.3963796249590814	not_mentioned		not_mentioned	correct	ok	not_mentioned	released	unavailable
Haiku 4.5	imcs21	calibration	10375554	symptom_239	10375554	0.003377	1.3963796249590814	not_mentioned		not_mentioned	correct	ok	not_mentioned	released	unavailable
Haiku 4.5	imcs21	calibration	10375554	symptom_240	10375554	0.003377	1.3963796249590814	not_mentioned		not_mentioned	correct	ok	not_mentioned	released	unavailable
Haiku 4.5	imcs21	calibration	10375554	symptom_241	10375554	0.003377	1.3963796249590814	not_mentioned		not_mentioned	correct	ok	not_mentioned	released	unavailable
Haiku 4.5	imcs21	calibration	10375554	symptom_242	10375554	0.003377	1.3963796249590814	not_mentioned		not_mentioned	correct	ok	not_mentioned	released	unavailable
Haiku 4.5	imcs21	calibration	10375554	symptom_243	10375554	0.003377	1.3963796249590814	not_mentioned		not_mentioned	correct	ok	not_mentioned	released	unavailable
Haiku 4.5	imcs21	calibration	10375554	symptom_244	10375554	0.003377	1.3963796249590814	not_mentioned		not_mentioned	correct	ok	not_mentioned	released	unavailable
Haiku 4.5	imcs21	calibration	10375554	symptom_245	10375554	0.003377	1.3963796249590814	not_mentioned		not_mentioned	correct	ok	not_mentioned	released	unavailable
Haiku 4.5	imcs21	calibration	10375554	symptom_246	10375554	0.003377	1.3963796249590814	not_mentioned		not_mentioned	correct	ok	not_mentioned	released	unavailable
Haiku 4.5	imcs21	calibration	10375554	symptom_247	10375554	0.003377	1.3963796249590814	not_mentioned		not_mentioned	correct	ok	not_mentioned	released	unavailable
Haiku 4.5	imcs21	calibration	10375554	symptom_248	10375554	0.003377	1.3963796249590814	not_mentioned		not_mentioned	correct	ok	not_mentioned	released	unavailable
Haiku 4.5	imcs21	calibration	10375554	symptom_249	10375554	0.003377	1.3963796249590814	not_mentioned		not_mentioned	correct	ok	not_mentioned	released	unavailable
Haiku 4.5	imcs21	calibration	10375554	symptom_250	10375554	0.003377	1.3963796249590814	not_mentioned		not_mentioned	correct	ok	not_mentioned	released	unavailable
Haiku 4.5	imcs21	calibration	10375554	symptom_251	10375554	0.003377	1.3963796249590814	not_mentioned		not_mentioned	correct	ok	not_mentioned	released	unavailable
Haiku 4.5	imcs21	calibration	10375554	symptom_252	10375554	0.003377	1.3963796249590814	not_mentioned		not_mentioned	correct	ok	not_mentioned	released	unavailable
Haiku 4.5	imcs21	calibration	10375554	symptom_253	10375554	0.003377	1.3963796249590814	not_mentioned		not_mentioned	correct	ok	not_mentioned	released	unavailable
Haiku 4.5	imcs21	calibration	10375554	symptom_254	10375554	0.003377	1.3963796249590814	not_mentioned		not_mentioned	correct	ok	not_mentioned	released	unavailable
Haiku 4.5	imcs21	calibration	10375554	symptom_255	10375554	0.003377	1.3963796249590814	not_mentioned		not_mentioned	correct	ok	not_mentioned	released	unavailable
Haiku 4.5	imcs21	calibration	10375554	symptom_256	10375554	0.003377	1.3963796249590814	not_mentioned		not_mentioned	correct	ok	not_mentioned	released	unavailable
Haiku 4.5	imcs21	calibration	10375554	symptom_257	10375554	0.003377	1.3963796249590814	not_mentioned		not_mentioned	correct	ok	not_mentioned	released	unavailable
Haiku 4.5	imcs21	calibration	10375554	symptom_258	10375554	0.003377	1.3963796249590814	not_mentioned		not_mentioned	correct	ok	not_mentioned	released	unavailable
Haiku 4.5	imcs21	calibration	10375554	symptom_259	10375554	0.003377	1.3963796249590814	not_mentioned		not_mentioned	correct	ok	not_mentioned	released	unavailable
Haiku 4.5	imcs21	calibration	10375554	symptom_260	10375554	0.003377	1.3963796249590814	not_mentioned		not_mentioned	correct	ok	not_mentioned	released	unavailable
Haiku 4.5	imcs21	calibration	10375554	symptom_261	10375554	0.003377	1.3963796249590814	not_mentioned		not_mentioned	correct	ok	not_mentioned	released	unavailable
Haiku 4.5	imcs21	calibration	10375554	symptom_262	10375554	0.003377	1.3963796249590814	not_mentioned		not_mentioned	correct	ok	not_mentioned	released	unavailable
Haiku 4.5	imcs21	calibration	10375554	symptom_263	10375554	0.003377	1.3963796249590814	not_mentioned		not_mentioned	correct	ok	not_mentioned	released	unavailable
Haiku 4.5	imcs21	calibration	10375554	symptom_264	10375554	0.003377	1.3963796249590814	not_mentioned		not_mentioned	correct	ok	not_mentioned	released	unavailable
Haiku 4.5	imcs21	calibration	10375554	symptom_265	10375554	0.003377	1.3963796249590814	not_mentioned		not_mentioned	correct	ok	not_mentioned	released	unavailable
Haiku 4.5	imcs21	calibration	10375554	symptom_266	10375554	0.003377	1.3963796249590814	not_mentioned		not_mentioned	correct	ok	not_mentioned	released	unavailable
Haiku 4.5	imcs21	calibration	10375554	symptom_267	10375554	0.003377	1.3963796249590814	not_mentioned		not_mentioned	correct	ok	not_mentioned	released	unavailable
Haiku 4.5	imcs21	calibration	10375554	symptom_268	10375554	0.003377	1.3963796249590814	not_mentioned		not_mentioned	correct	ok	not_mentioned	released	unavailable
Haiku 4.5	imcs21	calibration	10375554	symptom_269	10375554	0.003377	1.3963796249590814	not_mentioned		not_mentioned	correct	ok	not_mentioned	released	unavailable
Haiku 4.5	imcs21	calibration	10375554	symptom_270	10375554	0.003377	1.3963796249590814	not_mentioned		not_mentioned	correct	ok	not_mentioned	released	unavailable
Haiku 4.5	imcs21	calibration	10375554	symptom_271	10375554	0.003377	1.3963796249590814	not_mentioned		not_mentioned	correct	ok	not_mentioned	released	unavailable
Haiku 4.5	imcs21	calibration	10375554	symptom_272	10375554	0.003377	1.3963796249590814	not_mentioned		not_mentioned	correct	ok	not_mentioned	released	unavailable
Haiku 4.5	imcs21	calibration	10375554	symptom_273	10375554	0.003377	1.3963796249590814	not_mentioned		not_mentioned	correct	ok	not_mentioned	released	unavailable
Haiku 4.5	imcs21	calibration	10375554	symptom_274	10375554	0.003377	1.3963796249590814	not_mentioned		not_mentioned	correct	ok	not_mentioned	released	unavailable
Haiku 4.5	imcs21	calibration	10375554	symptom_275	10375554	0.003377	1.3963796249590814	not_mentioned		not_mentioned	correct	ok	not_mentioned	released	unavailable
Haiku 4.5	imcs21	calibration	10375554	symptom_276	10375554	0.003377	1.3963796249590814	not_mentioned		not_mentioned	correct	ok	not_mentioned	released	unavailable
Haiku 4.5	imcs21	calibration	10375554	symptom_277	10375554	0.003377	1.3963796249590814	not_mentioned		not_mentioned	correct	ok	not_mentioned	released	unavailable
Haiku 4.5	imcs21	calibration	10375554	symptom_278	10375554	0.003377	1.3963796249590814	not_mentioned		not_mentioned	correct	ok	not_mentioned	released	unavailable
Haiku 4.5	imcs21	calibration	10375554	symptom_279	10375554	0.003377	1.3963796249590814	not_mentioned		not_mentioned	correct	ok	not_mentioned	released	unavailable
Haiku 4.5	imcs21	calibration	10375554	symptom_280	10375554	0.003377	1.3963796249590814	not_mentioned		not_mentioned	correct	ok	not_mentioned	released	unavailable
Haiku 4.5	imcs21	calibration	10375554	symptom_281	10375554	0.003377	1.3963796249590814	not_mentioned		not_mentioned	correct	ok	not_mentioned	released	unavailable
Haiku 4.5	imcs21	calibration	10375554	symptom_282	10375554	0.003377	1.3963796249590814	not_mentioned		not_mentioned	correct	ok	not_mentioned	released	unavailable
Haiku 4.5	imcs21	calibration	10375554	symptom_283	10375554	0.003377	1.3963796249590814	not_mentioned		not_mentioned	correct	ok	not_mentioned	released	unavailable
Haiku 4.5	imcs21	calibration	10375554	symptom_284	10375554	0.003377	1.3963796249590814	not_mentioned		not_mentioned	correct	ok	not_mentioned	released	unavailable
Haiku 4.5	imcs21	calibration	10375554	symptom_285	10375554	0.003377	1.3963796249590814	not_mentioned		not_mentioned	correct	ok	not_mentioned	released	unavailable
Haiku 4.5	imcs21	calibration	10375554	symptom_286	10375554	0.003377	1.3963796249590814	not_mentioned		not_mentioned	correct	ok	not_mentioned	released	unavailable
Haiku 4.5	imcs21	calibration	10375554	symptom_287	10375554	0.003377	1.3963796249590814	not_mentioned		not_mentioned	correct	ok	not_mentioned	released	unavailable
Haiku 4.5	imcs21	calibration	10375554	symptom_288	10375554	0.003377	1.3963796249590814	not_mentioned		not_mentioned	correct	ok	not_mentioned	released	unavailable
Haiku 4.5	imcs21	calibration	10375554	symptom_289	10375554	0.003377	1.3963796249590814	not_mentioned		not_mentioned	correct	ok	not_mentioned	released	unavailable
Haiku 4.5	imcs21	calibration	10375554	symptom_290	10375554	0.003377	1.3963796249590814	not_mentioned		not_mentioned	correct	ok	not_mentioned	released	unavailable
Haiku 4.5	imcs21	calibration	10375554	symptom_291	10375554	0.003377	1.3963796249590814	not_mentioned		not_mentioned	correct	ok	not_mentioned	released	unavailable
Haiku 4.5	imcs21	calibration	10375554	symptom_292	10375554	0.003377	1.3963796249590814	not_mentioned		not_mentioned	correct	ok	not_mentioned	released	unavailable
Haiku 4.5	imcs21	calibration	10375554	symptom_293	10375554	0.003377	1.3963796249590814	not_mentioned		not_mentioned	correct	ok	not_mentioned	released	unavailable
Haiku 4.5	imcs21	calibration	10375554	symptom_294	10375554	0.003377	1.3963796249590814	not_mentioned		not_mentioned	correct	ok	not_mentioned	released	unavailable
Haiku 4.5	imcs21	calibration	10375554	symptom_295	10375554	0.003377	1.3963796249590814	not_mentioned		not_mentioned	correct	ok	not_mentioned	released	unavailable
Haiku 4.5	imcs21	calibration	10375554	symptom_296	10375554	0.003377	1.3963796249590814	not_mentioned		not_mentioned	correct	ok	not_mentioned	released	unavailable
Haiku 4.5	imcs21	calibration	10375554	symptom_297	10375554	0.003377	1.3963796249590814	not_mentioned		not_mentioned	correct	ok	not_mentioned	released	unavailable
Haiku 4.5	imcs21	calibration	10375554	symptom_298	10375554	0.003377	1.3963796249590814	not_mentioned		not_mentioned	correct	ok	not_mentioned	released	unavailable
Haiku 4.5	imcs21	calibration	10375554	symptom_299	10375554	0.003377	1.3963796249590814	not_mentioned		not_mentioned	correct	ok	not_mentioned	released	unavailable
Haiku 4.5	imcs21	calibration	10375554	symptom_300	10375554	0.003377	1.3963796249590814	not_mentioned		not_mentioned	correct	ok	not_mentioned	released	unavailable
Haiku 4.5	imcs21	calibration	10375554	symptom_301	10375554	0.003377	1.3963796249590814	not_mentioned		not_mentioned	correct	ok	not_mentioned	released	unavailable
Haiku 4.5	imcs21	calibration	10375554	symptom_302	10375554	0.003377	1.3963796249590814	not_mentioned		not_mentioned	correct	ok	not_mentioned	released	unavailable
Haiku 4.5	imcs21	calibration	10375554	symptom_303	10375554	0.003377	1.3963796249590814	not_mentioned		not_mentioned	correct	ok	not_mentioned	released	unavailable
Haiku 4.5	imcs21	calibration	10375554	symptom_304	10375554	0.003377	1.3963796249590814	not_mentioned		not_mentioned	correct	ok	not_mentioned	released	unavailable
Haiku 4.5	imcs21	calibration	10375554	symptom_305	10375554	0.003377	1.3963796249590814	not_mentioned		not_mentioned	correct	ok	not_mentioned	released	unavailable
Haiku 4.5	imcs21	calibration	10375554	symptom_306	10375554	0.003377	1.3963796249590814	not_mentioned		not_mentioned	correct	ok	not_mentioned	released	unavailable
Haiku 4.5	imcs21	calibration	10375554	symptom_307	10375554	0.003377	1.3963796249590814	not_mentioned		not_mentioned	correct	ok	not_mentioned	released	unavailable
Haiku 4.5	imcs21	calibration	10375554	symptom_308	10375554	0.003377	1.3963796249590814	not_mentioned		not_mentioned	correct	ok	not_mentioned	released	unavailable
Haiku 4.5	imcs21	calibration	10375554	symptom_309	10375554	0.003377	1.3963796249590814	not_mentioned		not_mentioned	correct	ok	not_mentioned	released	unavailable
Haiku 4.5	imcs21	calibration	10375554	symptom_310	10375554	0.003377	1.3963796249590814	not_mentioned		not_mentioned	correct	ok	not_mentioned	released	unavailable
Haiku 4.5	imcs21	calibration	10375554	symptom_311	10375554	0.003377	1.3963796249590814	not_mentioned		not_mentioned	correct	ok	not_mentioned	released	unavailable
Haiku 4.5	imcs21	calibration	10375554	symptom_312	10375554	0.003377	1.3963796249590814	not_mentioned		not_mentioned	correct	ok	not_mentioned	released	unavailable
Haiku 4.5	imcs21	calibration	10375554	symptom_313	10375554	0.003377	1.3963796249590814	not_mentioned		not_mentioned	correct	ok	not_mentioned	released	unavailable
Haiku 4.5	imcs21	calibration	10375554	symptom_314	10375554	0.003377	1.3963796249590814	not_mentioned		not_mentioned	correct	ok	not_mentioned	released	unavailable
Haiku 4.5	imcs21	calibration	10375554	symptom_315	10375554	0.003377	1.3963796249590814	not_mentioned		not_mentioned	correct	ok	not_mentioned	released	unavailable
Haiku 4.5	imcs21	calibration	10375554	symptom_316	10375554	0.003377	1.3963796249590814	not_mentioned		not_mentioned	correct	ok	not_mentioned	released	unavailable
Haiku 4.5	imcs21	calibration	10375554	symptom_317	10375554	0.003377	1.3963796249590814	not_mentioned		not_mentioned	correct	ok	not_mentioned	released	unavailable
Haiku 4.5	imcs21	calibration	10375554	symptom_318	10375554	0.003377	1.3963796249590814	not_mentioned		not_mentioned	correct	ok	not_mentioned	released	unavailable
Haiku 4.5	imcs21	calibration	10375554	symptom_319	10375554	0.003377	1.3963796249590814	not_mentioned		not_mentioned	correct	ok	not_mentioned	released	unavailable
Haiku 4.5	imcs21	calibration	10375554	symptom_320	10375554	0.003377	1.3963796249590814	not_mentioned		not_mentioned	correct	ok	not_mentioned	released	unavailable
Haiku 4.5	imcs21	calibration	10375554	symptom_321	10375554	0.003377	1.3963796249590814	not_mentioned		not_mentioned	correct	ok	not_mentioned	released	unavailable
Haiku 4.5	imcs21	calibration	10375554	symptom_322	10375554	0.003377	1.3963796249590814	not_mentioned		not_mentioned	correct	ok	not_mentioned	released	unavailable
Haiku 4.5	imcs21	calibration	10375554	symptom_323	10375554	0.003377	1.3963796249590814	not_mentioned		not_mentioned	correct	ok	not_mentioned	released	unavailable
Haiku 4.5	imcs21	calibration	10375554	symptom_324	10375554	0.003377	1.3963796249590814	not_mentioned		not_mentioned	correct	ok	not_mentioned	released	unavailable
Haiku 4.5	imcs21	calibration	10375554	symptom_325	10375554	0.003377	1.3963796249590814	not_mentioned		not_mentioned	correct	ok	not_mentioned	released	unavailable
Haiku 4.5	imcs21	calibration	10375554	symptom_326	10375554	0.003377	1.3963796249590814	not_mentioned		not_mentioned	correct	ok	not_mentioned	released	unavailable
Haiku 4.5	imcs21	calibration	10375554	symptom_327	10375554	0.003377	1.3963796249590814	not_mentioned		not_mentioned	correct	ok	not_mentioned	released	unavailable
Haiku 4.5	imcs21	calibration	10375554	symptom_328	10375554	0.003377	1.3963796249590814	not_mentioned		not_mentioned	correct	ok	not_mentioned	released	unavailable
Haiku 4.5	imcs21	calibration	10375554	symptom_329	10375554	0.003377	1.3963796249590814	not_mentioned		not_mentioned	correct	ok	not_mentioned	released	unavailable
Haiku 4.5	imcs21	calibration	10375554	symptom_330	10375554	0.003377	1.3963796249590814	not_mentioned		not_mentioned	correct	ok	not_mentioned	released	unavailable
Haiku 4.5	imcs21	calibration	10377761	symptom_000	10377761	0.003376	1.2189428750425577	not_mentioned		not_mentioned	correct	ok	not_mentioned	released	unavailable
Haiku 4.5	imcs21	calibration	10377761	symptom_001	10377761	0.003376	1.2189428750425577	not_mentioned		not_mentioned	correct	ok	not_mentioned	released	unavailable
Haiku 4.5	imcs21	calibration	10377761	symptom_002	10377761	0.003376	1.2189428750425577	not_mentioned		not_mentioned	correct	ok	not_mentioned	released	unavailable
Haiku 4.5	imcs21	calibration	10377761	symptom_003	10377761	0.003376	1.2189428750425577	not_mentioned		not_mentioned	correct	ok	not_mentioned	released	unavailable
Haiku 4.5	imcs21	calibration	10377761	symptom_004	10377761	0.003376	1.2189428750425577	not_mentioned		not_mentioned	correct	ok	not_mentioned	released	unavailable
Haiku 4.5	imcs21	calibration	10377761	symptom_005	10377761	0.003376	1.2189428750425577	not_mentioned		not_mentioned	correct	ok	not_mentioned	released	unavailable
Haiku 4.5	imcs21	calibration	10377761	symptom_006	10377761	0.003376	1.2189428750425577	not_mentioned		not_mentioned	correct	ok	not_mentioned	released	unavailable
Haiku 4.5	imcs21	calibration	10377761	symptom_007	10377761	0.003376	1.2189428750425577	not_mentioned		not_mentioned	correct	ok	not_mentioned	released	unavailable
Haiku 4.5	imcs21	calibration	10377761	symptom_008	10377761	0.003376	1.2189428750425577	not_mentioned		not_mentioned	correct	ok	not_mentioned	released	unavailable
Haiku 4.5	imcs21	calibration	10377761	symptom_009	10377761	0.003376	1.2189428750425577	not_mentioned		not_mentioned	correct	ok	not_mentioned	released	unavailable
Haiku 4.5	imcs21	calibration	10377761	symptom_010	10377761	0.003376	1.2189428750425577	positive	0.85	uncertain	incorrect	ok	uncertain	released	reported_percentage
Haiku 4.5	imcs21	calibration	10377761	symptom_011	10377761	0.003376	1.2189428750425577	not_mentioned		not_mentioned	correct	ok	not_mentioned	released	unavailable
Haiku 4.5	imcs21	calibration	10377761	symptom_012	10377761	0.003376	1.2189428750425577	not_mentioned		not_mentioned	correct	ok	not_mentioned	released	unavailable
Haiku 4.5	imcs21	calibration	10377761	symptom_013	10377761	0.003376	1.2189428750425577	not_mentioned		not_mentioned	correct	ok	not_mentioned	released	unavailable
Haiku 4.5	imcs21	calibration	10377761	symptom_014	10377761	0.003376	1.2189428750425577	not_mentioned		not_mentioned	correct	ok	not_mentioned	released	unavailable
Haiku 4.5	imcs21	calibration	10377761	symptom_015	10377761	0.003376	1.2189428750425577	not_mentioned		not_mentioned	correct	ok	not_mentioned	released	unavailable
Haiku 4.5	imcs21	calibration	10377761	symptom_016	10377761	0.003376	1.2189428750425577	not_mentioned		not_mentioned	correct	ok	not_mentioned	released	unavailable
Haiku 4.5	imcs21	calibration	10377761	symptom_017	10377761	0.003376	1.2189428750425577	not_mentioned		not_mentioned	correct	ok	not_mentioned	released	unavailable
Haiku 4.5	imcs21	calibration	10377761	symptom_018	10377761	0.003376	1.2189428750425577	not_mentioned		not_mentioned	correct	ok	not_mentioned	released	unavailable
Haiku 4.5	imcs21	calibration	10377761	symptom_019	10377761	0.003376	1.2189428750425577	not_mentioned		not_mentioned	correct	ok	not_mentioned	released	unavailable
Haiku 4.5	imcs21	calibration	10377761	symptom_020	10377761	0.003376	1.2189428750425577	not_mentioned		not_mentioned	correct	ok	not_mentioned	released	unavailable
Haiku 4.5	imcs21	calibration	10377761	symptom_021	10377761	0.003376	1.2189428750425577	not_mentioned		not_mentioned	correct	ok	not_mentioned	released	unavailable
Haiku 4.5	imcs21	calibration	10377761	symptom_022	10377761	0.003376	1.2189428750425577	not_mentioned		not_mentioned	correct	ok	not_mentioned	released	unavailable
Haiku 4.5	imcs21	calibration	10377761	symptom_023	10377761	0.003376	1.2189428750425577	positive	0.8	positive	correct	ok	positive	released	reported_percentage
Haiku 4.5	imcs21	calibration	10377761	symptom_024	10377761	0.003376	1.2189428750425577	not_mentioned		not_mentioned	correct	ok	not_mentioned	released	unavailable
Haiku 4.5	imcs21	calibration	10377761	symptom_025	10377761	0.003376	1.2189428750425577	not_mentioned		not_mentioned	correct	ok	not_mentioned	released	unavailable
Haiku 4.5	imcs21	calibration	10377761	symptom_026	10377761	0.003376	1.2189428750425577	not_mentioned		not_mentioned	correct	ok	not_mentioned	released	unavailable
Haiku 4.5	imcs21	calibration	10377761	symptom_027	10377761	0.003376	1.2189428750425577	not_mentioned		not_mentioned	correct	ok	not_mentioned	released	unavailable
Haiku 4.5	imcs21	calibration	10377761	symptom_028	10377761	0.003376	1.2189428750425577	not_mentioned		not_mentioned	correct	ok	not_mentioned	released	unavailable
Haiku 4.5	imcs21	calibration	10377761	symptom_029	10377761	0.003376	1.2189428750425577	not_mentioned		not_mentioned	correct	ok	not_mentioned	released	unavailable
Haiku 4.5	imcs21	calibration	10377761	symptom_030	10377761	0.003376	1.2189428750425577	not_mentioned		not_mentioned	correct	ok	not_mentioned	released	unavailable
Haiku 4.5	imcs21	calibration	10377761	symptom_031	10377761	0.003376	1.2189428750425577	not_mentioned		not_mentioned	correct	ok	not_mentioned	released	unavailable
Haiku 4.5	imcs21	calibration	10377761	symptom_032	10377761	0.003376	1.2189428750425577	not_mentioned		not_mentioned	correct	ok	not_mentioned	released	unavailable
Haiku 4.5	imcs21	calibration	10377761	symptom_033	10377761	0.003376	1.2189428750425577	not_mentioned		not_mentioned	correct	ok	not_mentioned	released	unavailable
Haiku 4.5	imcs21	calibration	10377761	symptom_034	10377761	0.003376	1.2189428750425577	not_mentioned		not_mentioned	correct	ok	not_mentioned	released	unavailable
Haiku 4.5	imcs21	calibration	10377761	symptom_035	10377761	0.003376	1.2189428750425577	not_mentioned		not_mentioned	correct	ok	not_mentioned	released	unavailable
Haiku 4.5	imcs21	calibration	10377761	symptom_036	10377761	0.003376	1.2189428750425577	not_mentioned		not_mentioned	correct	ok	not_mentioned	released	unavailable
Haiku 4.5	imcs21	calibration	10377761	symptom_037	10377761	0.003376	1.2189428750425577	not_mentioned		not_mentioned	correct	ok	not_mentioned	released	unavailable
Haiku 4.5	imcs21	calibration	10377761	symptom_038	10377761	0.003376	1.2189428750425577	not_mentioned		not_mentioned	correct	ok	not_mentioned	released	unavailable
Haiku 4.5	imcs21	calibration	10377761	symptom_039	10377761	0.003376	1.2189428750425577	not_mentioned		not_mentioned	correct	ok	not_mentioned	released	unavailable
Haiku 4.5	imcs21	calibration	10377761	symptom_040	10377761	0.003376	1.2189428750425577	not_mentioned		not_mentioned	correct	ok	not_mentioned	released	unavailable
Haiku 4.5	imcs21	calibration	10377761	symptom_041	10377761	0.003376	1.2189428750425577	not_mentioned		not_mentioned	correct	ok	not_mentioned	released	unavailable
Haiku 4.5	imcs21	calibration	10377761	symptom_042	10377761	0.003376	1.2189428750425577	not_mentioned		not_mentioned	correct	ok	not_mentioned	released	unavailable
Haiku 4.5	imcs21	calibration	10377761	symptom_043	10377761	0.003376	1.2189428750425577	not_mentioned		not_mentioned	correct	ok	not_mentioned	released	unavailable
Haiku 4.5	imcs21	calibration	10377761	symptom_044	10377761	0.003376	1.2189428750425577	not_mentioned		not_mentioned	correct	ok	not_mentioned	released	unavailable
Haiku 4.5	imcs21	calibration	10377761	symptom_045	10377761	0.003376	1.2189428750425577	not_mentioned		not_mentioned	correct	ok	not_mentioned	released	unavailable
Haiku 4.5	imcs21	calibration	10377761	symptom_046	10377761	0.003376	1.2189428750425577	not_mentioned		not_mentioned	correct	ok	not_mentioned	released	unavailable
Haiku 4.5	imcs21	calibration	10377761	symptom_047	10377761	0.003376	1.2189428750425577	not_mentioned		not_mentioned	correct	ok	not_mentioned	released	unavailable
Haiku 4.5	imcs21	calibration	10377761	symptom_048	10377761	0.003376	1.2189428750425577	not_mentioned		not_mentioned	correct	ok	not_mentioned	released	unavailable
Haiku 4.5	imcs21	calibration	10377761	symptom_049	10377761	0.003376	1.2189428750425577	not_mentioned		not_mentioned	correct	ok	not_mentioned	released	unavailable
Haiku 4.5	imcs21	calibration	10377761	symptom_050	10377761	0.003376	1.2189428750425577	not_mentioned		not_mentioned	correct	ok	not_mentioned	released	unavailable
Haiku 4.5	imcs21	calibration	10377761	symptom_051	10377761	0.003376	1.2189428750425577	not_mentioned		not_mentioned	correct	ok	not_mentioned	released	unavailable
Haiku 4.5	imcs21	calibration	10377761	symptom_052	10377761	0.003376	1.2189428750425577	not_mentioned		not_mentioned	correct	ok	not_mentioned	released	unavailable
Haiku 4.5	imcs21	calibration	10377761	symptom_053	10377761	0.003376	1.2189428750425577	not_mentioned		not_mentioned	correct	ok	not_mentioned	released	unavailable
Haiku 4.5	imcs21	calibration	10377761	symptom_054	10377761	0.003376	1.2189428750425577	not_mentioned		not_mentioned	correct	ok	not_mentioned	released	unavailable
Haiku 4.5	imcs21	calibration	10377761	symptom_055	10377761	0.003376	1.2189428750425577	not_mentioned		not_mentioned	correct	ok	not_mentioned	released	unavailable
Haiku 4.5	imcs21	calibration	10377761	symptom_056	10377761	0.003376	1.2189428750425577	not_mentioned		not_mentioned	correct	ok	not_mentioned	released	unavailable
Haiku 4.5	imcs21	calibration	10377761	symptom_057	10377761	0.003376	1.2189428750425577	not_mentioned		not_mentioned	correct	ok	not_mentioned	released	unavailable
Haiku 4.5	imcs21	calibration	10377761	symptom_058	10377761	0.003376	1.2189428750425577	not_mentioned		not_mentioned	correct	ok	not_mentioned	released	unavailable
Haiku 4.5	imcs21	calibration	10377761	symptom_059	10377761	0.003376	1.2189428750425577	not_mentioned		not_mentioned	correct	ok	not_mentioned	released	unavailable
Haiku 4.5	imcs21	calibration	10377761	symptom_060	10377761	0.003376	1.2189428750425577	not_mentioned		not_mentioned	correct	ok	not_mentioned	released	unavailable
Haiku 4.5	imcs21	calibration	10377761	symptom_061	10377761	0.003376	1.2189428750425577	not_mentioned		not_mentioned	correct	ok	not_mentioned	released	unavailable
Haiku 4.5	imcs21	calibration	10377761	symptom_062	10377761	0.003376	1.2189428750425577	not_mentioned		not_mentioned	correct	ok	not_mentioned	released	unavailable
Haiku 4.5	imcs21	calibration	10377761	symptom_063	10377761	0.003376	1.2189428750425577	not_mentioned		not_mentioned	correct	ok	not_mentioned	released	unavailable
Haiku 4.5	imcs21	calibration	10377761	symptom_064	10377761	0.003376	1.2189428750425577	not_mentioned		not_mentioned	correct	ok	not_mentioned	released	unavailable
Haiku 4.5	imcs21	calibration	10377761	symptom_065	10377761	0.003376	1.2189428750425577	not_mentioned		not_mentioned	correct	ok	not_mentioned	released	unavailable
Haiku 4.5	imcs21	calibration	10377761	symptom_066	10377761	0.003376	1.2189428750425577	not_mentioned		not_mentioned	correct	ok	not_mentioned	released	unavailable
Haiku 4.5	imcs21	calibration	10377761	symptom_067	10377761	0.003376	1.2189428750425577	not_mentioned		not_mentioned	correct	ok	not_mentioned	released	unavailable
Haiku 4.5	imcs21	calibration	10377761	symptom_068	10377761	0.003376	1.2189428750425577	not_mentioned		not_mentioned	correct	ok	not_mentioned	released	unavailable
Haiku 4.5	imcs21	calibration	10377761	symptom_069	10377761	0.003376	1.2189428750425577	not_mentioned		not_mentioned	correct	ok	not_mentioned	released	unavailable
Haiku 4.5	imcs21	calibration	10377761	symptom_070	10377761	0.003376	1.2189428750425577	not_mentioned		not_mentioned	correct	ok	not_mentioned	released	unavailable
Haiku 4.5	imcs21	calibration	10377761	symptom_071	10377761	0.003376	1.2189428750425577	not_mentioned		not_mentioned	correct	ok	not_mentioned	released	unavailable
Haiku 4.5	imcs21	calibration	10377761	symptom_072	10377761	0.003376	1.2189428750425577	not_mentioned		not_mentioned	correct	ok	not_mentioned	released	unavailable
Haiku 4.5	imcs21	calibration	10377761	symptom_073	10377761	0.003376	1.2189428750425577	not_mentioned		not_mentioned	correct	ok	not_mentioned	released	unavailable
Haiku 4.5	imcs21	calibration	10377761	symptom_074	10377761	0.003376	1.2189428750425577	not_mentioned		not_mentioned	correct	ok	not_mentioned	released	unavailable
Haiku 4.5	imcs21	calibration	10377761	symptom_075	10377761	0.003376	1.2189428750425577	not_mentioned		not_mentioned	correct	ok	not_mentioned	released	unavailable
Haiku 4.5	imcs21	calibration	10377761	symptom_076	10377761	0.003376	1.2189428750425577	not_mentioned		not_mentioned	correct	ok	not_mentioned	released	unavailable
Haiku 4.5	imcs21	calibration	10377761	symptom_077	10377761	0.003376	1.2189428750425577	not_mentioned		not_mentioned	correct	ok	not_mentioned	released	unavailable
Haiku 4.5	imcs21	calibration	10377761	symptom_078	10377761	0.003376	1.2189428750425577	not_mentioned		not_mentioned	correct	ok	not_mentioned	released	unavailable
Haiku 4.5	imcs21	calibration	10377761	symptom_079	10377761	0.003376	1.2189428750425577	not_mentioned		not_mentioned	correct	ok	not_mentioned	released	unavailable
Haiku 4.5	imcs21	calibration	10377761	symptom_080	10377761	0.003376	1.2189428750425577	not_mentioned		not_mentioned	correct	ok	not_mentioned	released	unavailable
Haiku 4.5	imcs21	calibration	10377761	symptom_081	10377761	0.003376	1.2189428750425577	not_mentioned		not_mentioned	correct	ok	not_mentioned	released	unavailable
Haiku 4.5	imcs21	calibration	10377761	symptom_082	10377761	0.003376	1.2189428750425577	not_mentioned		not_mentioned	correct	ok	not_mentioned	released	unavailable
Haiku 4.5	imcs21	calibration	10377761	symptom_083	10377761	0.003376	1.2189428750425577	not_mentioned		not_mentioned	correct	ok	not_mentioned	released	unavailable
Haiku 4.5	imcs21	calibration	10377761	symptom_084	10377761	0.003376	1.2189428750425577	not_mentioned		not_mentioned	correct	ok	not_mentioned	released	unavailable
Haiku 4.5	imcs21	calibration	10377761	symptom_085	10377761	0.003376	1.2189428750425577	not_mentioned		not_mentioned	correct	ok	not_mentioned	released	unavailable
Haiku 4.5	imcs21	calibration	10377761	symptom_086	10377761	0.003376	1.2189428750425577	not_mentioned		not_mentioned	correct	ok	not_mentioned	released	unavailable
Haiku 4.5	imcs21	calibration	10377761	symptom_087	10377761	0.003376	1.2189428750425577	not_mentioned		not_mentioned	correct	ok	not_mentioned	released	unavailable
Haiku 4.5	imcs21	calibration	10377761	symptom_088	10377761	0.003376	1.2189428750425577	not_mentioned		not_mentioned	correct	ok	not_mentioned	released	unavailable
Haiku 4.5	imcs21	calibration	10377761	symptom_089	10377761	0.003376	1.2189428750425577	not_mentioned		not_mentioned	correct	ok	not_mentioned	released	unavailable
Haiku 4.5	imcs21	calibration	10377761	symptom_090	10377761	0.003376	1.2189428750425577	not_mentioned		not_mentioned	correct	ok	not_mentioned	released	unavailable
Haiku 4.5	imcs21	calibration	10377761	symptom_091	10377761	0.003376	1.2189428750425577	not_mentioned		not_mentioned	correct	ok	not_mentioned	released	unavailable
Haiku 4.5	imcs21	calibration	10377761	symptom_092	10377761	0.003376	1.2189428750425577	not_mentioned		not_mentioned	correct	ok	not_mentioned	released	unavailable
Haiku 4.5	imcs21	calibration	10377761	symptom_093	10377761	0.003376	1.2189428750425577	not_mentioned		not_mentioned	correct	ok	not_mentioned	released	unavailable
Haiku 4.5	imcs21	calibration	10377761	symptom_094	10377761	0.003376	1.2189428750425577	not_mentioned		not_mentioned	correct	ok	not_mentioned	released	unavailable
Haiku 4.5	imcs21	calibration	10377761	symptom_095	10377761	0.003376	1.2189428750425577	not_mentioned		not_mentioned	correct	ok	not_mentioned	released	unavailable
Haiku 4.5	imcs21	calibration	10377761	symptom_096	10377761	0.003376	1.2189428750425577	not_mentioned		not_mentioned	correct	ok	not_mentioned	released	unavailable
Haiku 4.5	imcs21	calibration	10377761	symptom_097	10377761	0.003376	1.2189428750425577	not_mentioned		not_mentioned	correct	ok	not_mentioned	released	unavailable
Haiku 4.5	imcs21	calibration	10377761	symptom_098	10377761	0.003376	1.2189428750425577	not_mentioned		not_mentioned	correct	ok	not_mentioned	released	unavailable
Haiku 4.5	imcs21	calibration	10377761	symptom_099	10377761	0.003376	1.2189428750425577	not_mentioned		not_mentioned	correct	ok	not_mentioned	released	unavailable
Haiku 4.5	imcs21	calibration	10377761	symptom_100	10377761	0.003376	1.2189428750425577	not_mentioned		not_mentioned	correct	ok	not_mentioned	released	unavailable
Haiku 4.5	imcs21	calibration	10377761	symptom_101	10377761	0.003376	1.2189428750425577	not_mentioned		not_mentioned	correct	ok	not_mentioned	released	unavailable
Haiku 4.5	imcs21	calibration	10377761	symptom_102	10377761	0.003376	1.2189428750425577	not_mentioned		not_mentioned	correct	ok	not_mentioned	released	unavailable
Haiku 4.5	imcs21	calibration	10377761	symptom_103	10377761	0.003376	1.2189428750425577	not_mentioned		not_mentioned	correct	ok	not_mentioned	released	unavailable
Haiku 4.5	imcs21	calibration	10377761	symptom_104	10377761	0.003376	1.2189428750425577	not_mentioned		not_mentioned	correct	ok	not_mentioned	released	unavailable
Haiku 4.5	imcs21	calibration	10377761	symptom_105	10377761	0.003376	1.2189428750425577	not_mentioned		not_mentioned	correct	ok	not_mentioned	released	unavailable
Haiku 4.5	imcs21	calibration	10377761	symptom_106	10377761	0.003376	1.2189428750425577	not_mentioned		not_mentioned	correct	ok	not_mentioned	released	unavailable
Haiku 4.5	imcs21	calibration	10377761	symptom_107	10377761	0.003376	1.2189428750425577	not_mentioned		not_mentioned	correct	ok	not_mentioned	released	unavailable
Haiku 4.5	imcs21	calibration	10377761	symptom_108	10377761	0.003376	1.2189428750425577	not_mentioned		not_mentioned	correct	ok	not_mentioned	released	unavailable
Haiku 4.5	imcs21	calibration	10377761	symptom_109	10377761	0.003376	1.2189428750425577	not_mentioned		not_mentioned	correct	ok	not_mentioned	released	unavailable
Haiku 4.5	imcs21	calibration	10377761	symptom_110	10377761	0.003376	1.2189428750425577	not_mentioned		not_mentioned	correct	ok	not_mentioned	released	unavailable
Haiku 4.5	imcs21	calibration	10377761	symptom_111	10377761	0.003376	1.2189428750425577	not_mentioned		not_mentioned	correct	ok	not_mentioned	released	unavailable
Haiku 4.5	imcs21	calibration	10377761	symptom_112	10377761	0.003376	1.2189428750425577	not_mentioned		not_mentioned	correct	ok	not_mentioned	released	unavailable
Haiku 4.5	imcs21	calibration	10377761	symptom_113	10377761	0.003376	1.2189428750425577	not_mentioned		not_mentioned	correct	ok	not_mentioned	released	unavailable
Haiku 4.5	imcs21	calibration	10377761	symptom_114	10377761	0.003376	1.2189428750425577	not_mentioned		not_mentioned	correct	ok	not_mentioned	released	unavailable
Haiku 4.5	imcs21	calibration	10377761	symptom_115	10377761	0.003376	1.2189428750425577	not_mentioned		not_mentioned	correct	ok	not_mentioned	released	unavailable
Haiku 4.5	imcs21	calibration	10377761	symptom_116	10377761	0.003376	1.2189428750425577	not_mentioned		not_mentioned	correct	ok	not_mentioned	released	unavailable
Haiku 4.5	imcs21	calibration	10377761	symptom_117	10377761	0.003376	1.2189428750425577	not_mentioned		not_mentioned	correct	ok	not_mentioned	released	unavailable
Haiku 4.5	imcs21	calibration	10377761	symptom_118	10377761	0.003376	1.2189428750425577	not_mentioned		not_mentioned	correct	ok	not_mentioned	released	unavailable
Haiku 4.5	imcs21	calibration	10377761	symptom_119	10377761	0.003376	1.2189428750425577	not_mentioned		not_mentioned	correct	ok	not_mentioned	released	unavailable
Haiku 4.5	imcs21	calibration	10377761	symptom_120	10377761	0.003376	1.2189428750425577	not_mentioned		not_mentioned	correct	ok	not_mentioned	released	unavailable
Haiku 4.5	imcs21	calibration	10377761	symptom_121	10377761	0.003376	1.2189428750425577	not_mentioned		not_mentioned	correct	ok	not_mentioned	released	unavailable
Haiku 4.5	imcs21	calibration	10377761	symptom_122	10377761	0.003376	1.2189428750425577	not_mentioned		not_mentioned	correct	ok	not_mentioned	released	unavailable
Haiku 4.5	imcs21	calibration	10377761	symptom_123	10377761	0.003376	1.2189428750425577	not_mentioned		not_mentioned	correct	ok	not_mentioned	released	unavailable
Haiku 4.5	imcs21	calibration	10377761	symptom_124	10377761	0.003376	1.2189428750425577	not_mentioned		not_mentioned	correct	ok	not_mentioned	released	unavailable
Haiku 4.5	imcs21	calibration	10377761	symptom_125	10377761	0.003376	1.2189428750425577	not_mentioned		not_mentioned	correct	ok	not_mentioned	released	unavailable
Haiku 4.5	imcs21	calibration	10377761	symptom_126	10377761	0.003376	1.2189428750425577	not_mentioned		not_mentioned	correct	ok	not_mentioned	released	unavailable
Haiku 4.5	imcs21	calibration	10377761	symptom_127	10377761	0.003376	1.2189428750425577	not_mentioned		not_mentioned	correct	ok	not_mentioned	released	unavailable
Haiku 4.5	imcs21	calibration	10377761	symptom_128	10377761	0.003376	1.2189428750425577	not_mentioned		not_mentioned	correct	ok	not_mentioned	released	unavailable
Haiku 4.5	imcs21	calibration	10377761	symptom_129	10377761	0.003376	1.2189428750425577	not_mentioned		not_mentioned	correct	ok	not_mentioned	released	unavailable
Haiku 4.5	imcs21	calibration	10377761	symptom_130	10377761	0.003376	1.2189428750425577	not_mentioned		not_mentioned	correct	ok	not_mentioned	released	unavailable
Haiku 4.5	imcs21	calibration	10377761	symptom_131	10377761	0.003376	1.2189428750425577	not_mentioned		not_mentioned	correct	ok	not_mentioned	released	unavailable
Haiku 4.5	imcs21	calibration	10377761	symptom_132	10377761	0.003376	1.2189428750425577	not_mentioned		not_mentioned	correct	ok	not_mentioned	released	unavailable
Haiku 4.5	imcs21	calibration	10377761	symptom_133	10377761	0.003376	1.2189428750425577	not_mentioned		not_mentioned	correct	ok	not_mentioned	released	unavailable
Haiku 4.5	imcs21	calibration	10377761	symptom_134	10377761	0.003376	1.2189428750425577	not_mentioned		not_mentioned	correct	ok	not_mentioned	released	unavailable
Haiku 4.5	imcs21	calibration	10377761	symptom_135	10377761	0.003376	1.2189428750425577	not_mentioned		not_mentioned	correct	ok	not_mentioned	released	unavailable
Haiku 4.5	imcs21	calibration	10377761	symptom_136	10377761	0.003376	1.2189428750425577	not_mentioned		not_mentioned	correct	ok	not_mentioned	released	unavailable
Haiku 4.5	imcs21	calibration	10377761	symptom_137	10377761	0.003376	1.2189428750425577	not_mentioned		not_mentioned	correct	ok	not_mentioned	released	unavailable
Haiku 4.5	imcs21	calibration	10377761	symptom_138	10377761	0.003376	1.2189428750425577	not_mentioned		not_mentioned	correct	ok	not_mentioned	released	unavailable
Haiku 4.5	imcs21	calibration	10377761	symptom_139	10377761	0.003376	1.2189428750425577	not_mentioned		not_mentioned	correct	ok	not_mentioned	released	unavailable
Haiku 4.5	imcs21	calibration	10377761	symptom_140	10377761	0.003376	1.2189428750425577	not_mentioned		not_mentioned	correct	ok	not_mentioned	released	unavailable
Haiku 4.5	imcs21	calibration	10377761	symptom_141	10377761	0.003376	1.2189428750425577	not_mentioned		not_mentioned	correct	ok	not_mentioned	released	unavailable
Haiku 4.5	imcs21	calibration	10377761	symptom_142	10377761	0.003376	1.2189428750425577	not_mentioned		not_mentioned	correct	ok	not_mentioned	released	unavailable
Haiku 4.5	imcs21	calibration	10377761	symptom_143	10377761	0.003376	1.2189428750425577	not_mentioned		not_mentioned	correct	ok	not_mentioned	released	unavailable
Haiku 4.5	imcs21	calibration	10377761	symptom_144	10377761	0.003376	1.2189428750425577	not_mentioned		not_mentioned	correct	ok	not_mentioned	released	unavailable
Haiku 4.5	imcs21	calibration	10377761	symptom_145	10377761	0.003376	1.2189428750425577	not_mentioned		not_mentioned	correct	ok	not_mentioned	released	unavailable
Haiku 4.5	imcs21	calibration	10377761	symptom_146	10377761	0.003376	1.2189428750425577	not_mentioned		not_mentioned	correct	ok	not_mentioned	released	unavailable
Haiku 4.5	imcs21	calibration	10377761	symptom_147	10377761	0.003376	1.2189428750425577	not_mentioned		not_mentioned	correct	ok	not_mentioned	released	unavailable
Haiku 4.5	imcs21	calibration	10377761	symptom_148	10377761	0.003376	1.2189428750425577	not_mentioned		not_mentioned	correct	ok	not_mentioned	released	unavailable
Haiku 4.5	imcs21	calibration	10377761	symptom_149	10377761	0.003376	1.2189428750425577	not_mentioned		not_mentioned	correct	ok	not_mentioned	released	unavailable
Haiku 4.5	imcs21	calibration	10377761	symptom_150	10377761	0.003376	1.2189428750425577	not_mentioned		not_mentioned	correct	ok	not_mentioned	released	unavailable
Haiku 4.5	imcs21	calibration	10377761	symptom_151	10377761	0.003376	1.2189428750425577	not_mentioned		not_mentioned	correct	ok	not_mentioned	released	unavailable
Haiku 4.5	imcs21	calibration	10377761	symptom_152	10377761	0.003376	1.2189428750425577	not_mentioned		not_mentioned	correct	ok	not_mentioned	released	unavailable
Haiku 4.5	imcs21	calibration	10377761	symptom_153	10377761	0.003376	1.2189428750425577	not_mentioned		not_mentioned	correct	ok	not_mentioned	released	unavailable
Haiku 4.5	imcs21	calibration	10377761	symptom_154	10377761	0.003376	1.2189428750425577	not_mentioned		not_mentioned	correct	ok	not_mentioned	released	unavailable
Haiku 4.5	imcs21	calibration	10377761	symptom_155	10377761	0.003376	1.2189428750425577	not_mentioned		not_mentioned	correct	ok	not_mentioned	released	unavailable
Haiku 4.5	imcs21	calibration	10377761	symptom_156	10377761	0.003376	1.2189428750425577	not_mentioned		not_mentioned	correct	ok	not_mentioned	released	unavailable
Haiku 4.5	imcs21	calibration	10377761	symptom_157	10377761	0.003376	1.2189428750425577	not_mentioned		not_mentioned	correct	ok	not_mentioned	released	unavailable
Haiku 4.5	imcs21	calibration	10377761	symptom_158	10377761	0.003376	1.2189428750425577	not_mentioned		not_mentioned	correct	ok	not_mentioned	released	unavailable
Haiku 4.5	imcs21	calibration	10377761	symptom_159	10377761	0.003376	1.2189428750425577	not_mentioned		not_mentioned	correct	ok	not_mentioned	released	unavailable
Haiku 4.5	imcs21	calibration	10377761	symptom_160	10377761	0.003376	1.2189428750425577	not_mentioned		not_mentioned	correct	ok	not_mentioned	released	unavailable
Haiku 4.5	imcs21	calibration	10377761	symptom_161	10377761	0.003376	1.2189428750425577	not_mentioned		not_mentioned	correct	ok	not_mentioned	released	unavailable
Haiku 4.5	imcs21	calibration	10377761	symptom_162	10377761	0.003376	1.2189428750425577	not_mentioned		not_mentioned	correct	ok	not_mentioned	released	unavailable
Haiku 4.5	imcs21	calibration	10377761	symptom_163	10377761	0.003376	1.2189428750425577	not_mentioned		not_mentioned	correct	ok	not_mentioned	released	unavailable
Haiku 4.5	imcs21	calibration	10377761	symptom_164	10377761	0.003376	1.2189428750425577	not_mentioned		not_mentioned	correct	ok	not_mentioned	released	unavailable
Haiku 4.5	imcs21	calibration	10377761	symptom_165	10377761	0.003376	1.2189428750425577	not_mentioned		not_mentioned	correct	ok	not_mentioned	released	unavailable
Haiku 4.5	imcs21	calibration	10377761	symptom_166	10377761	0.003376	1.2189428750425577	not_mentioned		not_mentioned	correct	ok	not_mentioned	released	unavailable
Haiku 4.5	imcs21	calibration	10377761	symptom_167	10377761	0.003376	1.2189428750425577	not_mentioned		not_mentioned	correct	ok	not_mentioned	released	unavailable
Haiku 4.5	imcs21	calibration	10377761	symptom_168	10377761	0.003376	1.2189428750425577	not_mentioned		not_mentioned	correct	ok	not_mentioned	released	unavailable
Haiku 4.5	imcs21	calibration	10377761	symptom_169	10377761	0.003376	1.2189428750425577	not_mentioned		not_mentioned	correct	ok	not_mentioned	released	unavailable
Haiku 4.5	imcs21	calibration	10377761	symptom_170	10377761	0.003376	1.2189428750425577	not_mentioned		not_mentioned	correct	ok	not_mentioned	released	unavailable
Haiku 4.5	imcs21	calibration	10377761	symptom_171	10377761	0.003376	1.2189428750425577	not_mentioned		not_mentioned	correct	ok	not_mentioned	released	unavailable
Haiku 4.5	imcs21	calibration	10377761	symptom_172	10377761	0.003376	1.2189428750425577	not_mentioned		not_mentioned	correct	ok	not_mentioned	released	unavailable
Haiku 4.5	imcs21	calibration	10377761	symptom_173	10377761	0.003376	1.2189428750425577	not_mentioned		not_mentioned	correct	ok	not_mentioned	released	unavailable
Haiku 4.5	imcs21	calibration	10377761	symptom_174	10377761	0.003376	1.2189428750425577	not_mentioned		not_mentioned	correct	ok	not_mentioned	released	unavailable
Haiku 4.5	imcs21	calibration	10377761	symptom_175	10377761	0.003376	1.2189428750425577	not_mentioned		not_mentioned	correct	ok	not_mentioned	released	unavailable
Haiku 4.5	imcs21	calibration	10377761	symptom_176	10377761	0.003376	1.2189428750425577	not_mentioned		not_mentioned	correct	ok	not_mentioned	released	unavailable
Haiku 4.5	imcs21	calibration	10377761	symptom_177	10377761	0.003376	1.2189428750425577	not_mentioned		not_mentioned	correct	ok	not_mentioned	released	unavailable
Haiku 4.5	imcs21	calibration	10377761	symptom_178	10377761	0.003376	1.2189428750425577	not_mentioned		not_mentioned	correct	ok	not_mentioned	released	unavailable
Haiku 4.5	imcs21	calibration	10377761	symptom_179	10377761	0.003376	1.2189428750425577	not_mentioned		not_mentioned	correct	ok	not_mentioned	released	unavailable
Haiku 4.5	imcs21	calibration	10377761	symptom_180	10377761	0.003376	1.2189428750425577	not_mentioned		not_mentioned	correct	ok	not_mentioned	released	unavailable
Haiku 4.5	imcs21	calibration	10377761	symptom_181	10377761	0.003376	1.2189428750425577	not_mentioned		not_mentioned	correct	ok	not_mentioned	released	unavailable
Haiku 4.5	imcs21	calibration	10377761	symptom_182	10377761	0.003376	1.2189428750425577	not_mentioned		not_mentioned	correct	ok	not_mentioned	released	unavailable
Haiku 4.5	imcs21	calibration	10377761	symptom_183	10377761	0.003376	1.2189428750425577	not_mentioned		not_mentioned	correct	ok	not_mentioned	released	unavailable
Haiku 4.5	imcs21	calibration	10377761	symptom_184	10377761	0.003376	1.2189428750425577	not_mentioned		not_mentioned	correct	ok	not_mentioned	released	unavailable
Haiku 4.5	imcs21	calibration	10377761	symptom_185	10377761	0.003376	1.2189428750425577	not_mentioned		not_mentioned	correct	ok	not_mentioned	released	unavailable
Haiku 4.5	imcs21	calibration	10377761	symptom_186	10377761	0.003376	1.2189428750425577	not_mentioned		not_mentioned	correct	ok	not_mentioned	released	unavailable
Haiku 4.5	imcs21	calibration	10377761	symptom_187	10377761	0.003376	1.2189428750425577	not_mentioned		not_mentioned	correct	ok	not_mentioned	released	unavailable
Haiku 4.5	imcs21	calibration	10377761	symptom_188	10377761	0.003376	1.2189428750425577	not_mentioned		not_mentioned	correct	ok	not_mentioned	released	unavailable
Haiku 4.5	imcs21	calibration	10377761	symptom_189	10377761	0.003376	1.2189428750425577	not_mentioned		not_mentioned	correct	ok	not_mentioned	released	unavailable
Haiku 4.5	imcs21	calibration	10377761	symptom_190	10377761	0.003376	1.2189428750425577	not_mentioned		not_mentioned	correct	ok	not_mentioned	released	unavailable
Haiku 4.5	imcs21	calibration	10377761	symptom_191	10377761	0.003376	1.2189428750425577	not_mentioned		not_mentioned	correct	ok	not_mentioned	released	unavailable
Haiku 4.5	imcs21	calibration	10377761	symptom_192	10377761	0.003376	1.2189428750425577	not_mentioned		not_mentioned	correct	ok	not_mentioned	released	unavailable
Haiku 4.5	imcs21	calibration	10377761	symptom_193	10377761	0.003376	1.2189428750425577	not_mentioned		not_mentioned	correct	ok	not_mentioned	released	unavailable
Haiku 4.5	imcs21	calibration	10377761	symptom_194	10377761	0.003376	1.2189428750425577	not_mentioned		not_mentioned	correct	ok	not_mentioned	released	unavailable
Haiku 4.5	imcs21	calibration	10377761	symptom_195	10377761	0.003376	1.2189428750425577	not_mentioned		not_mentioned	correct	ok	not_mentioned	released	unavailable
Haiku 4.5	imcs21	calibration	10377761	symptom_196	10377761	0.003376	1.2189428750425577	not_mentioned		not_mentioned	correct	ok	not_mentioned	released	unavailable
Haiku 4.5	imcs21	calibration	10377761	symptom_197	10377761	0.003376	1.2189428750425577	not_mentioned		not_mentioned	correct	ok	not_mentioned	released	unavailable
Haiku 4.5	imcs21	calibration	10377761	symptom_198	10377761	0.003376	1.2189428750425577	not_mentioned		not_mentioned	correct	ok	not_mentioned	released	unavailable
Haiku 4.5	imcs21	calibration	10377761	symptom_199	10377761	0.003376	1.2189428750425577	not_mentioned		not_mentioned	correct	ok	not_mentioned	released	unavailable
Haiku 4.5	imcs21	calibration	10377761	symptom_200	10377761	0.003376	1.2189428750425577	not_mentioned		not_mentioned	correct	ok	not_mentioned	released	unavailable
Haiku 4.5	imcs21	calibration	10377761	symptom_201	10377761	0.003376	1.2189428750425577	not_mentioned		not_mentioned	correct	ok	not_mentioned	released	unavailable
Haiku 4.5	imcs21	calibration	10377761	symptom_202	10377761	0.003376	1.2189428750425577	not_mentioned		not_mentioned	correct	ok	not_mentioned	released	unavailable
Haiku 4.5	imcs21	calibration	10377761	symptom_203	10377761	0.003376	1.2189428750425577	not_mentioned		not_mentioned	correct	ok	not_mentioned	released	unavailable
Haiku 4.5	imcs21	calibration	10377761	symptom_204	10377761	0.003376	1.2189428750425577	not_mentioned		not_mentioned	correct	ok	not_mentioned	released	unavailable
Haiku 4.5	imcs21	calibration	10377761	symptom_205	10377761	0.003376	1.2189428750425577	not_mentioned		not_mentioned	correct	ok	not_mentioned	released	unavailable
Haiku 4.5	imcs21	calibration	10377761	symptom_206	10377761	0.003376	1.2189428750425577	not_mentioned		not_mentioned	correct	ok	not_mentioned	released	unavailable
Haiku 4.5	imcs21	calibration	10377761	symptom_207	10377761	0.003376	1.2189428750425577	not_mentioned		not_mentioned	correct	ok	not_mentioned	released	unavailable
Haiku 4.5	imcs21	calibration	10377761	symptom_208	10377761	0.003376	1.2189428750425577	not_mentioned		not_mentioned	correct	ok	not_mentioned	released	unavailable
Haiku 4.5	imcs21	calibration	10377761	symptom_209	10377761	0.003376	1.2189428750425577	not_mentioned		not_mentioned	correct	ok	not_mentioned	released	unavailable
Haiku 4.5	imcs21	calibration	10377761	symptom_210	10377761	0.003376	1.2189428750425577	not_mentioned		not_mentioned	correct	ok	not_mentioned	released	unavailable
Haiku 4.5	imcs21	calibration	10377761	symptom_211	10377761	0.003376	1.2189428750425577	not_mentioned		not_mentioned	correct	ok	not_mentioned	released	unavailable
Haiku 4.5	imcs21	calibration	10377761	symptom_212	10377761	0.003376	1.2189428750425577	not_mentioned		not_mentioned	correct	ok	not_mentioned	released	unavailable
Haiku 4.5	imcs21	calibration	10377761	symptom_213	10377761	0.003376	1.2189428750425577	not_mentioned		not_mentioned	correct	ok	not_mentioned	released	unavailable
Haiku 4.5	imcs21	calibration	10377761	symptom_214	10377761	0.003376	1.2189428750425577	not_mentioned		not_mentioned	correct	ok	not_mentioned	released	unavailable
Haiku 4.5	imcs21	calibration	10377761	symptom_215	10377761	0.003376	1.2189428750425577	not_mentioned		not_mentioned	correct	ok	not_mentioned	released	unavailable
Haiku 4.5	imcs21	calibration	10377761	symptom_216	10377761	0.003376	1.2189428750425577	not_mentioned		not_mentioned	correct	ok	not_mentioned	released	unavailable
Haiku 4.5	imcs21	calibration	10377761	symptom_217	10377761	0.003376	1.2189428750425577	not_mentioned		not_mentioned	correct	ok	not_mentioned	released	unavailable
Haiku 4.5	imcs21	calibration	10377761	symptom_218	10377761	0.003376	1.2189428750425577	not_mentioned		not_mentioned	correct	ok	not_mentioned	released	unavailable
Haiku 4.5	imcs21	calibration	10377761	symptom_219	10377761	0.003376	1.2189428750425577	not_mentioned		not_mentioned	correct	ok	not_mentioned	released	unavailable
Haiku 4.5	imcs21	calibration	10377761	symptom_220	10377761	0.003376	1.2189428750425577	not_mentioned		not_mentioned	correct	ok	not_mentioned	released	unavailable
Haiku 4.5	imcs21	calibration	10377761	symptom_221	10377761	0.003376	1.2189428750425577	not_mentioned		not_mentioned	correct	ok	not_mentioned	released	unavailable
Haiku 4.5	imcs21	calibration	10377761	symptom_222	10377761	0.003376	1.2189428750425577	not_mentioned		not_mentioned	correct	ok	not_mentioned	released	unavailable
Haiku 4.5	imcs21	calibration	10377761	symptom_223	10377761	0.003376	1.2189428750425577	not_mentioned		not_mentioned	correct	ok	not_mentioned	released	unavailable
Haiku 4.5	imcs21	calibration	10377761	symptom_224	10377761	0.003376	1.2189428750425577	not_mentioned		not_mentioned	correct	ok	not_mentioned	released	unavailable
Haiku 4.5	imcs21	calibration	10377761	symptom_225	10377761	0.003376	1.2189428750425577	not_mentioned		not_mentioned	correct	ok	not_mentioned	released	unavailable
Haiku 4.5	imcs21	calibration	10377761	symptom_226	10377761	0.003376	1.2189428750425577	not_mentioned		not_mentioned	correct	ok	not_mentioned	released	unavailable
Haiku 4.5	imcs21	calibration	10377761	symptom_227	10377761	0.003376	1.2189428750425577	not_mentioned		not_mentioned	correct	ok	not_mentioned	released	unavailable
Haiku 4.5	imcs21	calibration	10377761	symptom_228	10377761	0.003376	1.2189428750425577	not_mentioned		not_mentioned	correct	ok	not_mentioned	released	unavailable
Haiku 4.5	imcs21	calibration	10377761	symptom_229	10377761	0.003376	1.2189428750425577	not_mentioned		not_mentioned	correct	ok	not_mentioned	released	unavailable
Haiku 4.5	imcs21	calibration	10377761	symptom_230	10377761	0.003376	1.2189428750425577	not_mentioned		not_mentioned	correct	ok	not_mentioned	released	unavailable
Haiku 4.5	imcs21	calibration	10377761	symptom_231	10377761	0.003376	1.2189428750425577	not_mentioned		not_mentioned	correct	ok	not_mentioned	released	unavailable
Haiku 4.5	imcs21	calibration	10377761	symptom_232	10377761	0.003376	1.2189428750425577	not_mentioned		not_mentioned	correct	ok	not_mentioned	released	unavailable
Haiku 4.5	imcs21	calibration	10377761	symptom_233	10377761	0.003376	1.2189428750425577	not_mentioned		not_mentioned	correct	ok	not_mentioned	released	unavailable
Haiku 4.5	imcs21	calibration	10377761	symptom_234	10377761	0.003376	1.2189428750425577	not_mentioned		not_mentioned	correct	ok	not_mentioned	released	unavailable
Haiku 4.5	imcs21	calibration	10377761	symptom_235	10377761	0.003376	1.2189428750425577	not_mentioned		not_mentioned	correct	ok	not_mentioned	released	unavailable
Haiku 4.5	imcs21	calibration	10377761	symptom_236	10377761	0.003376	1.2189428750425577	not_mentioned		not_mentioned	correct	ok	not_mentioned	released	unavailable
Haiku 4.5	imcs21	calibration	10377761	symptom_237	10377761	0.003376	1.2189428750425577	not_mentioned		not_mentioned	correct	ok	not_mentioned	released	unavailable
Haiku 4.5	imcs21	calibration	10377761	symptom_238	10377761	0.003376	1.2189428750425577	not_mentioned		not_mentioned	correct	ok	not_mentioned	released	unavailable
Haiku 4.5	imcs21	calibration	10377761	symptom_239	10377761	0.003376	1.2189428750425577	not_mentioned		not_mentioned	correct	ok	not_mentioned	released	unavailable
Haiku 4.5	imcs21	calibration	10377761	symptom_240	10377761	0.003376	1.2189428750425577	not_mentioned		not_mentioned	correct	ok	not_mentioned	released	unavailable
Haiku 4.5	imcs21	calibration	10377761	symptom_241	10377761	0.003376	1.2189428750425577	not_mentioned		not_mentioned	correct	ok	not_mentioned	released	unavailable
Haiku 4.5	imcs21	calibration	10377761	symptom_242	10377761	0.003376	1.2189428750425577	not_mentioned		not_mentioned	correct	ok	not_mentioned	released	unavailable
Haiku 4.5	imcs21	calibration	10377761	symptom_243	10377761	0.003376	1.2189428750425577	not_mentioned		not_mentioned	correct	ok	not_mentioned	released	unavailable
Haiku 4.5	imcs21	calibration	10377761	symptom_244	10377761	0.003376	1.2189428750425577	not_mentioned		not_mentioned	correct	ok	not_mentioned	released	unavailable
Haiku 4.5	imcs21	calibration	10377761	symptom_245	10377761	0.003376	1.2189428750425577	not_mentioned		not_mentioned	correct	ok	not_mentioned	released	unavailable
Haiku 4.5	imcs21	calibration	10377761	symptom_246	10377761	0.003376	1.2189428750425577	not_mentioned		not_mentioned	correct	ok	not_mentioned	released	unavailable
Haiku 4.5	imcs21	calibration	10377761	symptom_247	10377761	0.003376	1.2189428750425577	not_mentioned		not_mentioned	correct	ok	not_mentioned	released	unavailable
Haiku 4.5	imcs21	calibration	10377761	symptom_248	10377761	0.003376	1.2189428750425577	not_mentioned		not_mentioned	correct	ok	not_mentioned	released	unavailable
Haiku 4.5	imcs21	calibration	10377761	symptom_249	10377761	0.003376	1.2189428750425577	not_mentioned		not_mentioned	correct	ok	not_mentioned	released	unavailable
Haiku 4.5	imcs21	calibration	10377761	symptom_250	10377761	0.003376	1.2189428750425577	not_mentioned		not_mentioned	correct	ok	not_mentioned	released	unavailable
Haiku 4.5	imcs21	calibration	10377761	symptom_251	10377761	0.003376	1.2189428750425577	not_mentioned		not_mentioned	correct	ok	not_mentioned	released	unavailable
Haiku 4.5	imcs21	calibration	10377761	symptom_252	10377761	0.003376	1.2189428750425577	not_mentioned		not_mentioned	correct	ok	not_mentioned	released	unavailable
Haiku 4.5	imcs21	calibration	10377761	symptom_253	10377761	0.003376	1.2189428750425577	not_mentioned		not_mentioned	correct	ok	not_mentioned	released	unavailable
Haiku 4.5	imcs21	calibration	10377761	symptom_254	10377761	0.003376	1.2189428750425577	not_mentioned		not_mentioned	correct	ok	not_mentioned	released	unavailable
Haiku 4.5	imcs21	calibration	10377761	symptom_255	10377761	0.003376	1.2189428750425577	not_mentioned		not_mentioned	correct	ok	not_mentioned	released	unavailable
Haiku 4.5	imcs21	calibration	10377761	symptom_256	10377761	0.003376	1.2189428750425577	not_mentioned		not_mentioned	correct	ok	not_mentioned	released	unavailable
Haiku 4.5	imcs21	calibration	10377761	symptom_257	10377761	0.003376	1.2189428750425577	not_mentioned		not_mentioned	correct	ok	not_mentioned	released	unavailable
Haiku 4.5	imcs21	calibration	10377761	symptom_258	10377761	0.003376	1.2189428750425577	not_mentioned		not_mentioned	correct	ok	not_mentioned	released	unavailable
Haiku 4.5	imcs21	calibration	10377761	symptom_259	10377761	0.003376	1.2189428750425577	not_mentioned		not_mentioned	correct	ok	not_mentioned	released	unavailable
Haiku 4.5	imcs21	calibration	10377761	symptom_260	10377761	0.003376	1.2189428750425577	not_mentioned		not_mentioned	correct	ok	not_mentioned	released	unavailable
Haiku 4.5	imcs21	calibration	10377761	symptom_261	10377761	0.003376	1.2189428750425577	not_mentioned		not_mentioned	correct	ok	not_mentioned	released	unavailable
Haiku 4.5	imcs21	calibration	10377761	symptom_262	10377761	0.003376	1.2189428750425577	not_mentioned		not_mentioned	correct	ok	not_mentioned	released	unavailable
Haiku 4.5	imcs21	calibration	10377761	symptom_263	10377761	0.003376	1.2189428750425577	not_mentioned		not_mentioned	correct	ok	not_mentioned	released	unavailable
Haiku 4.5	imcs21	calibration	10377761	symptom_264	10377761	0.003376	1.2189428750425577	not_mentioned		not_mentioned	correct	ok	not_mentioned	released	unavailable
Haiku 4.5	imcs21	calibration	10377761	symptom_265	10377761	0.003376	1.2189428750425577	not_mentioned		not_mentioned	correct	ok	not_mentioned	released	unavailable
Haiku 4.5	imcs21	calibration	10377761	symptom_266	10377761	0.003376	1.2189428750425577	not_mentioned		not_mentioned	correct	ok	not_mentioned	released	unavailable
Haiku 4.5	imcs21	calibration	10377761	symptom_267	10377761	0.003376	1.2189428750425577	not_mentioned		not_mentioned	correct	ok	not_mentioned	released	unavailable
Haiku 4.5	imcs21	calibration	10377761	symptom_268	10377761	0.003376	1.2189428750425577	not_mentioned		not_mentioned	correct	ok	not_mentioned	released	unavailable
Haiku 4.5	imcs21	calibration	10377761	symptom_269	10377761	0.003376	1.2189428750425577	not_mentioned		not_mentioned	correct	ok	not_mentioned	released	unavailable
Haiku 4.5	imcs21	calibration	10377761	symptom_270	10377761	0.003376	1.2189428750425577	not_mentioned		not_mentioned	correct	ok	not_mentioned	released	unavailable
Haiku 4.5	imcs21	calibration	10377761	symptom_271	10377761	0.003376	1.2189428750425577	not_mentioned		not_mentioned	correct	ok	not_mentioned	released	unavailable
Haiku 4.5	imcs21	calibration	10377761	symptom_272	10377761	0.003376	1.2189428750425577	not_mentioned		not_mentioned	correct	ok	not_mentioned	released	unavailable
Haiku 4.5	imcs21	calibration	10377761	symptom_273	10377761	0.003376	1.2189428750425577	not_mentioned		not_mentioned	correct	ok	not_mentioned	released	unavailable
Haiku 4.5	imcs21	calibration	10377761	symptom_274	10377761	0.003376	1.2189428750425577	not_mentioned		not_mentioned	correct	ok	not_mentioned	released	unavailable
Haiku 4.5	imcs21	calibration	10377761	symptom_275	10377761	0.003376	1.2189428750425577	not_mentioned		not_mentioned	correct	ok	not_mentioned	released	unavailable
Haiku 4.5	imcs21	calibration	10377761	symptom_276	10377761	0.003376	1.2189428750425577	not_mentioned		not_mentioned	correct	ok	not_mentioned	released	unavailable
Haiku 4.5	imcs21	calibration	10377761	symptom_277	10377761	0.003376	1.2189428750425577	not_mentioned		not_mentioned	correct	ok	not_mentioned	released	unavailable
Haiku 4.5	imcs21	calibration	10377761	symptom_278	10377761	0.003376	1.2189428750425577	not_mentioned		not_mentioned	correct	ok	not_mentioned	released	unavailable
Haiku 4.5	imcs21	calibration	10377761	symptom_279	10377761	0.003376	1.2189428750425577	not_mentioned		not_mentioned	correct	ok	not_mentioned	released	unavailable
Haiku 4.5	imcs21	calibration	10377761	symptom_280	10377761	0.003376	1.2189428750425577	not_mentioned		not_mentioned	correct	ok	not_mentioned	released	unavailable
Haiku 4.5	imcs21	calibration	10377761	symptom_281	10377761	0.003376	1.2189428750425577	not_mentioned		not_mentioned	correct	ok	not_mentioned	released	unavailable
Haiku 4.5	imcs21	calibration	10377761	symptom_282	10377761	0.003376	1.2189428750425577	not_mentioned		not_mentioned	correct	ok	not_mentioned	released	unavailable
Haiku 4.5	imcs21	calibration	10377761	symptom_283	10377761	0.003376	1.2189428750425577	not_mentioned		not_mentioned	correct	ok	not_mentioned	released	unavailable
Haiku 4.5	imcs21	calibration	10377761	symptom_284	10377761	0.003376	1.2189428750425577	not_mentioned		not_mentioned	correct	ok	not_mentioned	released	unavailable
Haiku 4.5	imcs21	calibration	10377761	symptom_285	10377761	0.003376	1.2189428750425577	not_mentioned		not_mentioned	correct	ok	not_mentioned	released	unavailable
Haiku 4.5	imcs21	calibration	10377761	symptom_286	10377761	0.003376	1.2189428750425577	not_mentioned		not_mentioned	correct	ok	not_mentioned	released	unavailable
Haiku 4.5	imcs21	calibration	10377761	symptom_287	10377761	0.003376	1.2189428750425577	not_mentioned		not_mentioned	correct	ok	not_mentioned	released	unavailable
Haiku 4.5	imcs21	calibration	10377761	symptom_288	10377761	0.003376	1.2189428750425577	not_mentioned		not_mentioned	correct	ok	not_mentioned	released	unavailable
Haiku 4.5	imcs21	calibration	10377761	symptom_289	10377761	0.003376	1.2189428750425577	not_mentioned		not_mentioned	correct	ok	not_mentioned	released	unavailable
Haiku 4.5	imcs21	calibration	10377761	symptom_290	10377761	0.003376	1.2189428750425577	not_mentioned		not_mentioned	correct	ok	not_mentioned	released	unavailable
Haiku 4.5	imcs21	calibration	10377761	symptom_291	10377761	0.003376	1.2189428750425577	not_mentioned		not_mentioned	correct	ok	not_mentioned	released	unavailable
Haiku 4.5	imcs21	calibration	10377761	symptom_292	10377761	0.003376	1.2189428750425577	not_mentioned		not_mentioned	correct	ok	not_mentioned	released	unavailable
Haiku 4.5	imcs21	calibration	10377761	symptom_293	10377761	0.003376	1.2189428750425577	not_mentioned		not_mentioned	correct	ok	not_mentioned	released	unavailable
Haiku 4.5	imcs21	calibration	10377761	symptom_294	10377761	0.003376	1.2189428750425577	not_mentioned		not_mentioned	correct	ok	not_mentioned	released	unavailable
Haiku 4.5	imcs21	calibration	10377761	symptom_295	10377761	0.003376	1.2189428750425577	not_mentioned		not_mentioned	correct	ok	not_mentioned	released	unavailable
Haiku 4.5	imcs21	calibration	10377761	symptom_296	10377761	0.003376	1.2189428750425577	not_mentioned		not_mentioned	correct	ok	not_mentioned	released	unavailable
Haiku 4.5	imcs21	calibration	10377761	symptom_297	10377761	0.003376	1.2189428750425577	not_mentioned		not_mentioned	correct	ok	not_mentioned	released	unavailable
Haiku 4.5	imcs21	calibration	10377761	symptom_298	10377761	0.003376	1.2189428750425577	not_mentioned		not_mentioned	correct	ok	not_mentioned	released	unavailable
Haiku 4.5	imcs21	calibration	10377761	symptom_299	10377761	0.003376	1.2189428750425577	not_mentioned		not_mentioned	correct	ok	not_mentioned	released	unavailable
Haiku 4.5	imcs21	calibration	10377761	symptom_300	10377761	0.003376	1.2189428750425577	not_mentioned		not_mentioned	correct	ok	not_mentioned	released	unavailable
Haiku 4.5	imcs21	calibration	10377761	symptom_301	10377761	0.003376	1.2189428750425577	not_mentioned		not_mentioned	correct	ok	not_mentioned	released	unavailable
Haiku 4.5	imcs21	calibration	10377761	symptom_302	10377761	0.003376	1.2189428750425577	not_mentioned		not_mentioned	correct	ok	not_mentioned	released	unavailable
Haiku 4.5	imcs21	calibration	10377761	symptom_303	10377761	0.003376	1.2189428750425577	not_mentioned		not_mentioned	correct	ok	not_mentioned	released	unavailable
Haiku 4.5	imcs21	calibration	10377761	symptom_304	10377761	0.003376	1.2189428750425577	not_mentioned		not_mentioned	correct	ok	not_mentioned	released	unavailable
Haiku 4.5	imcs21	calibration	10377761	symptom_305	10377761	0.003376	1.2189428750425577	not_mentioned		not_mentioned	correct	ok	not_mentioned	released	unavailable
Haiku 4.5	imcs21	calibration	10377761	symptom_306	10377761	0.003376	1.2189428750425577	not_mentioned		not_mentioned	correct	ok	not_mentioned	released	unavailable
Haiku 4.5	imcs21	calibration	10377761	symptom_307	10377761	0.003376	1.2189428750425577	not_mentioned		not_mentioned	correct	ok	not_mentioned	released	unavailable
Haiku 4.5	imcs21	calibration	10377761	symptom_308	10377761	0.003376	1.2189428750425577	not_mentioned		not_mentioned	correct	ok	not_mentioned	released	unavailable
Haiku 4.5	imcs21	calibration	10377761	symptom_309	10377761	0.003376	1.2189428750425577	not_mentioned		not_mentioned	correct	ok	not_mentioned	released	unavailable
Haiku 4.5	imcs21	calibration	10377761	symptom_310	10377761	0.003376	1.2189428750425577	not_mentioned		not_mentioned	correct	ok	not_mentioned	released	unavailable
Haiku 4.5	imcs21	calibration	10377761	symptom_311	10377761	0.003376	1.2189428750425577	not_mentioned		not_mentioned	correct	ok	not_mentioned	released	unavailable
Haiku 4.5	imcs21	calibration	10377761	symptom_312	10377761	0.003376	1.2189428750425577	not_mentioned		not_mentioned	correct	ok	not_mentioned	released	unavailable
Haiku 4.5	imcs21	calibration	10377761	symptom_313	10377761	0.003376	1.2189428750425577	not_mentioned		not_mentioned	correct	ok	not_mentioned	released	unavailable
Haiku 4.5	imcs21	calibration	10377761	symptom_314	10377761	0.003376	1.2189428750425577	not_mentioned		not_mentioned	correct	ok	not_mentioned	released	unavailable
Haiku 4.5	imcs21	calibration	10377761	symptom_315	10377761	0.003376	1.2189428750425577	not_mentioned		not_mentioned	correct	ok	not_mentioned	released	unavailable
Haiku 4.5	imcs21	calibration	10377761	symptom_316	10377761	0.003376	1.2189428750425577	not_mentioned		not_mentioned	correct	ok	not_mentioned	released	unavailable
Haiku 4.5	imcs21	calibration	10377761	symptom_317	10377761	0.003376	1.2189428750425577	not_mentioned		not_mentioned	correct	ok	not_mentioned	released	unavailable
Haiku 4.5	imcs21	calibration	10377761	symptom_318	10377761	0.003376	1.2189428750425577	not_mentioned		not_mentioned	correct	ok	not_mentioned	released	unavailable
Haiku 4.5	imcs21	calibration	10377761	symptom_319	10377761	0.003376	1.2189428750425577	not_mentioned		not_mentioned	correct	ok	not_mentioned	released	unavailable
Haiku 4.5	imcs21	calibration	10377761	symptom_320	10377761	0.003376	1.2189428750425577	not_mentioned		not_mentioned	correct	ok	not_mentioned	released	unavailable
Haiku 4.5	imcs21	calibration	10377761	symptom_321	10377761	0.003376	1.2189428750425577	not_mentioned		not_mentioned	correct	ok	not_mentioned	released	unavailable
Haiku 4.5	imcs21	calibration	10377761	symptom_322	10377761	0.003376	1.2189428750425577	not_mentioned		not_mentioned	correct	ok	not_mentioned	released	unavailable
Haiku 4.5	imcs21	calibration	10377761	symptom_323	10377761	0.003376	1.2189428750425577	not_mentioned		not_mentioned	correct	ok	not_mentioned	released	unavailable
Haiku 4.5	imcs21	calibration	10377761	symptom_324	10377761	0.003376	1.2189428750425577	not_mentioned		not_mentioned	correct	ok	not_mentioned	released	unavailable
Haiku 4.5	imcs21	calibration	10377761	symptom_325	10377761	0.003376	1.2189428750425577	not_mentioned		not_mentioned	correct	ok	not_mentioned	released	unavailable
Haiku 4.5	imcs21	calibration	10377761	symptom_326	10377761	0.003376	1.2189428750425577	not_mentioned		not_mentioned	correct	ok	not_mentioned	released	unavailable
Haiku 4.5	imcs21	calibration	10377761	symptom_327	10377761	0.003376	1.2189428750425577	not_mentioned		not_mentioned	correct	ok	not_mentioned	released	unavailable
Haiku 4.5	imcs21	calibration	10377761	symptom_328	10377761	0.003376	1.2189428750425577	not_mentioned		not_mentioned	correct	ok	not_mentioned	released	unavailable
Haiku 4.5	imcs21	calibration	10377761	symptom_329	10377761	0.003376	1.2189428750425577	not_mentioned		not_mentioned	correct	ok	not_mentioned	released	unavailable
Haiku 4.5	imcs21	calibration	10377761	symptom_330	10377761	0.003376	1.2189428750425577	not_mentioned		not_mentioned	correct	ok	not_mentioned	released	unavailable
Haiku 4.5	imcs21	calibration	10379399	symptom_000	10379399	0.00393	1.7114120840560645	not_mentioned		not_mentioned	correct	ok	not_mentioned	released	unavailable
Haiku 4.5	imcs21	calibration	10379399	symptom_001	10379399	0.00393	1.7114120840560645	not_mentioned		not_mentioned	correct	ok	not_mentioned	released	unavailable
Haiku 4.5	imcs21	calibration	10379399	symptom_002	10379399	0.00393	1.7114120840560645	positive	0.8	positive	correct	ok	positive	released	reported_percentage
Haiku 4.5	imcs21	calibration	10379399	symptom_003	10379399	0.00393	1.7114120840560645	not_mentioned		not_mentioned	correct	ok	not_mentioned	released	unavailable
Haiku 4.5	imcs21	calibration	10379399	symptom_004	10379399	0.00393	1.7114120840560645	not_mentioned		not_mentioned	correct	ok	not_mentioned	released	unavailable
Haiku 4.5	imcs21	calibration	10379399	symptom_005	10379399	0.00393	1.7114120840560645	not_mentioned		not_mentioned	correct	ok	not_mentioned	released	unavailable
Haiku 4.5	imcs21	calibration	10379399	symptom_006	10379399	0.00393	1.7114120840560645	positive	0.95	positive	correct	ok	positive	released	reported_percentage
Haiku 4.5	imcs21	calibration	10379399	symptom_007	10379399	0.00393	1.7114120840560645	not_mentioned		not_mentioned	correct	ok	not_mentioned	released	unavailable
Haiku 4.5	imcs21	calibration	10379399	symptom_008	10379399	0.00393	1.7114120840560645	not_mentioned		not_mentioned	correct	ok	not_mentioned	released	unavailable
Haiku 4.5	imcs21	calibration	10379399	symptom_009	10379399	0.00393	1.7114120840560645	not_mentioned		not_mentioned	correct	ok	not_mentioned	released	unavailable
Haiku 4.5	imcs21	calibration	10379399	symptom_010	10379399	0.00393	1.7114120840560645	positive	0.9	uncertain	incorrect	ok	uncertain	released	reported_percentage
Haiku 4.5	imcs21	calibration	10379399	symptom_011	10379399	0.00393	1.7114120840560645	not_mentioned		not_mentioned	correct	ok	not_mentioned	released	unavailable
Haiku 4.5	imcs21	calibration	10379399	symptom_012	10379399	0.00393	1.7114120840560645	not_mentioned		not_mentioned	correct	ok	not_mentioned	released	unavailable
Haiku 4.5	imcs21	calibration	10379399	symptom_013	10379399	0.00393	1.7114120840560645	not_mentioned		not_mentioned	correct	ok	not_mentioned	released	unavailable
Haiku 4.5	imcs21	calibration	10379399	symptom_014	10379399	0.00393	1.7114120840560645	not_mentioned		not_mentioned	correct	ok	not_mentioned	released	unavailable
Haiku 4.5	imcs21	calibration	10379399	symptom_015	10379399	0.00393	1.7114120840560645	not_mentioned		not_mentioned	correct	ok	not_mentioned	released	unavailable
Haiku 4.5	imcs21	calibration	10379399	symptom_016	10379399	0.00393	1.7114120840560645	not_mentioned		not_mentioned	correct	ok	not_mentioned	released	unavailable
Haiku 4.5	imcs21	calibration	10379399	symptom_017	10379399	0.00393	1.7114120840560645	not_mentioned		not_mentioned	correct	ok	not_mentioned	released	unavailable
Haiku 4.5	imcs21	calibration	10379399	symptom_018	10379399	0.00393	1.7114120840560645	positive	0.75	positive	correct	ok	positive	released	reported_percentage
Haiku 4.5	imcs21	calibration	10379399	symptom_019	10379399	0.00393	1.7114120840560645	not_mentioned		not_mentioned	correct	ok	not_mentioned	released	unavailable
Haiku 4.5	imcs21	calibration	10379399	symptom_020	10379399	0.00393	1.7114120840560645	not_mentioned		not_mentioned	correct	ok	not_mentioned	released	unavailable
Haiku 4.5	imcs21	calibration	10379399	symptom_021	10379399	0.00393	1.7114120840560645	not_mentioned		not_mentioned	correct	ok	not_mentioned	released	unavailable
Haiku 4.5	imcs21	calibration	10379399	symptom_022	10379399	0.00393	1.7114120840560645	not_mentioned		not_mentioned	correct	ok	not_mentioned	released	unavailable
Haiku 4.5	imcs21	calibration	10379399	symptom_023	10379399	0.00393	1.7114120840560645	not_mentioned		uncertain	incorrect	ok	uncertain	released	unavailable
Haiku 4.5	imcs21	calibration	10379399	symptom_024	10379399	0.00393	1.7114120840560645	not_mentioned		not_mentioned	correct	ok	not_mentioned	released	unavailable
Haiku 4.5	imcs21	calibration	10379399	symptom_025	10379399	0.00393	1.7114120840560645	not_mentioned		not_mentioned	correct	ok	not_mentioned	released	unavailable
Haiku 4.5	imcs21	calibration	10379399	symptom_026	10379399	0.00393	1.7114120840560645	not_mentioned		not_mentioned	correct	ok	not_mentioned	released	unavailable
Haiku 4.5	imcs21	calibration	10379399	symptom_027	10379399	0.00393	1.7114120840560645	not_mentioned		not_mentioned	correct	ok	not_mentioned	released	unavailable
Haiku 4.5	imcs21	calibration	10379399	symptom_028	10379399	0.00393	1.7114120840560645	not_mentioned		not_mentioned	correct	ok	not_mentioned	released	unavailable
Haiku 4.5	imcs21	calibration	10379399	symptom_029	10379399	0.00393	1.7114120840560645	not_mentioned		not_mentioned	correct	ok	not_mentioned	released	unavailable
Haiku 4.5	imcs21	calibration	10379399	symptom_030	10379399	0.00393	1.7114120840560645	not_mentioned		not_mentioned	correct	ok	not_mentioned	released	unavailable
Haiku 4.5	imcs21	calibration	10379399	symptom_031	10379399	0.00393	1.7114120840560645	not_mentioned		not_mentioned	correct	ok	not_mentioned	released	unavailable
Haiku 4.5	imcs21	calibration	10379399	symptom_032	10379399	0.00393	1.7114120840560645	not_mentioned		not_mentioned	correct	ok	not_mentioned	released	unavailable
Haiku 4.5	imcs21	calibration	10379399	symptom_033	10379399	0.00393	1.7114120840560645	not_mentioned		not_mentioned	correct	ok	not_mentioned	released	unavailable
Haiku 4.5	imcs21	calibration	10379399	symptom_034	10379399	0.00393	1.7114120840560645	not_mentioned		not_mentioned	correct	ok	not_mentioned	released	unavailable
Haiku 4.5	imcs21	calibration	10379399	symptom_035	10379399	0.00393	1.7114120840560645	not_mentioned		not_mentioned	correct	ok	not_mentioned	released	unavailable
Haiku 4.5	imcs21	calibration	10379399	symptom_036	10379399	0.00393	1.7114120840560645	not_mentioned		not_mentioned	correct	ok	not_mentioned	released	unavailable
Haiku 4.5	imcs21	calibration	10379399	symptom_037	10379399	0.00393	1.7114120840560645	not_mentioned		not_mentioned	correct	ok	not_mentioned	released	unavailable
Haiku 4.5	imcs21	calibration	10379399	symptom_038	10379399	0.00393	1.7114120840560645	not_mentioned		not_mentioned	correct	ok	not_mentioned	released	unavailable
Haiku 4.5	imcs21	calibration	10379399	symptom_039	10379399	0.00393	1.7114120840560645	not_mentioned		not_mentioned	correct	ok	not_mentioned	released	unavailable
Haiku 4.5	imcs21	calibration	10379399	symptom_040	10379399	0.00393	1.7114120840560645	not_mentioned		not_mentioned	correct	ok	not_mentioned	released	unavailable
Haiku 4.5	imcs21	calibration	10379399	symptom_041	10379399	0.00393	1.7114120840560645	not_mentioned		not_mentioned	correct	ok	not_mentioned	released	unavailable
Haiku 4.5	imcs21	calibration	10379399	symptom_042	10379399	0.00393	1.7114120840560645	not_mentioned		not_mentioned	correct	ok	not_mentioned	released	unavailable
Haiku 4.5	imcs21	calibration	10379399	symptom_043	10379399	0.00393	1.7114120840560645	positive	0.85	positive	correct	ok	positive	released	reported_percentage
Haiku 4.5	imcs21	calibration	10379399	symptom_044	10379399	0.00393	1.7114120840560645	not_mentioned		not_mentioned	correct	ok	not_mentioned	released	unavailable
Haiku 4.5	imcs21	calibration	10379399	symptom_045	10379399	0.00393	1.7114120840560645	not_mentioned		not_mentioned	correct	ok	not_mentioned	released	unavailable
Haiku 4.5	imcs21	calibration	10379399	symptom_046	10379399	0.00393	1.7114120840560645	not_mentioned		not_mentioned	correct	ok	not_mentioned	released	unavailable
Haiku 4.5	imcs21	calibration	10379399	symptom_047	10379399	0.00393	1.7114120840560645	not_mentioned		not_mentioned	correct	ok	not_mentioned	released	unavailable
Haiku 4.5	imcs21	calibration	10379399	symptom_048	10379399	0.00393	1.7114120840560645	not_mentioned		not_mentioned	correct	ok	not_mentioned	released	unavailable
Haiku 4.5	imcs21	calibration	10379399	symptom_049	10379399	0.00393	1.7114120840560645	not_mentioned		not_mentioned	correct	ok	not_mentioned	released	unavailable
Haiku 4.5	imcs21	calibration	10379399	symptom_050	10379399	0.00393	1.7114120840560645	not_mentioned		not_mentioned	correct	ok	not_mentioned	released	unavailable
Haiku 4.5	imcs21	calibration	10379399	symptom_051	10379399	0.00393	1.7114120840560645	not_mentioned		not_mentioned	correct	ok	not_mentioned	released	unavailable
Haiku 4.5	imcs21	calibration	10379399	symptom_052	10379399	0.00393	1.7114120840560645	not_mentioned		not_mentioned	correct	ok	not_mentioned	released	unavailable
Haiku 4.5	imcs21	calibration	10379399	symptom_053	10379399	0.00393	1.7114120840560645	not_mentioned		not_mentioned	correct	ok	not_mentioned	released	unavailable
Haiku 4.5	imcs21	calibration	10379399	symptom_054	10379399	0.00393	1.7114120840560645	not_mentioned		not_mentioned	correct	ok	not_mentioned	released	unavailable
Haiku 4.5	imcs21	calibration	10379399	symptom_055	10379399	0.00393	1.7114120840560645	not_mentioned		not_mentioned	correct	ok	not_mentioned	released	unavailable
Haiku 4.5	imcs21	calibration	10379399	symptom_056	10379399	0.00393	1.7114120840560645	not_mentioned		not_mentioned	correct	ok	not_mentioned	released	unavailable
Haiku 4.5	imcs21	calibration	10379399	symptom_057	10379399	0.00393	1.7114120840560645	not_mentioned		not_mentioned	correct	ok	not_mentioned	released	unavailable
Haiku 4.5	imcs21	calibration	10379399	symptom_058	10379399	0.00393	1.7114120840560645	not_mentioned		not_mentioned	correct	ok	not_mentioned	released	unavailable
Haiku 4.5	imcs21	calibration	10379399	symptom_059	10379399	0.00393	1.7114120840560645	not_mentioned		not_mentioned	correct	ok	not_mentioned	released	unavailable
Haiku 4.5	imcs21	calibration	10379399	symptom_060	10379399	0.00393	1.7114120840560645	not_mentioned		not_mentioned	correct	ok	not_mentioned	released	unavailable
Haiku 4.5	imcs21	calibration	10379399	symptom_061	10379399	0.00393	1.7114120840560645	not_mentioned		not_mentioned	correct	ok	not_mentioned	released	unavailable
Haiku 4.5	imcs21	calibration	10379399	symptom_062	10379399	0.00393	1.7114120840560645	not_mentioned		not_mentioned	correct	ok	not_mentioned	released	unavailable
Haiku 4.5	imcs21	calibration	10379399	symptom_063	10379399	0.00393	1.7114120840560645	not_mentioned		not_mentioned	correct	ok	not_mentioned	released	unavailable
Haiku 4.5	imcs21	calibration	10379399	symptom_064	10379399	0.00393	1.7114120840560645	not_mentioned		not_mentioned	correct	ok	not_mentioned	released	unavailable
Haiku 4.5	imcs21	calibration	10379399	symptom_065	10379399	0.00393	1.7114120840560645	not_mentioned		not_mentioned	correct	ok	not_mentioned	released	unavailable
Haiku 4.5	imcs21	calibration	10379399	symptom_066	10379399	0.00393	1.7114120840560645	not_mentioned		not_mentioned	correct	ok	not_mentioned	released	unavailable
Haiku 4.5	imcs21	calibration	10379399	symptom_067	10379399	0.00393	1.7114120840560645	not_mentioned		not_mentioned	correct	ok	not_mentioned	released	unavailable
Haiku 4.5	imcs21	calibration	10379399	symptom_068	10379399	0.00393	1.7114120840560645	not_mentioned		not_mentioned	correct	ok	not_mentioned	released	unavailable
Haiku 4.5	imcs21	calibration	10379399	symptom_069	10379399	0.00393	1.7114120840560645	not_mentioned		not_mentioned	correct	ok	not_mentioned	released	unavailable
Haiku 4.5	imcs21	calibration	10379399	symptom_070	10379399	0.00393	1.7114120840560645	not_mentioned		not_mentioned	correct	ok	not_mentioned	released	unavailable
Haiku 4.5	imcs21	calibration	10379399	symptom_071	10379399	0.00393	1.7114120840560645	not_mentioned		not_mentioned	correct	ok	not_mentioned	released	unavailable
Haiku 4.5	imcs21	calibration	10379399	symptom_072	10379399	0.00393	1.7114120840560645	not_mentioned		not_mentioned	correct	ok	not_mentioned	released	unavailable
Haiku 4.5	imcs21	calibration	10379399	symptom_073	10379399	0.00393	1.7114120840560645	not_mentioned		not_mentioned	correct	ok	not_mentioned	released	unavailable
Haiku 4.5	imcs21	calibration	10379399	symptom_074	10379399	0.00393	1.7114120840560645	not_mentioned		not_mentioned	correct	ok	not_mentioned	released	unavailable
Haiku 4.5	imcs21	calibration	10379399	symptom_075	10379399	0.00393	1.7114120840560645	not_mentioned		not_mentioned	correct	ok	not_mentioned	released	unavailable
Haiku 4.5	imcs21	calibration	10379399	symptom_076	10379399	0.00393	1.7114120840560645	not_mentioned		not_mentioned	correct	ok	not_mentioned	released	unavailable
Haiku 4.5	imcs21	calibration	10379399	symptom_077	10379399	0.00393	1.7114120840560645	not_mentioned		not_mentioned	correct	ok	not_mentioned	released	unavailable
Haiku 4.5	imcs21	calibration	10379399	symptom_078	10379399	0.00393	1.7114120840560645	not_mentioned		not_mentioned	correct	ok	not_mentioned	released	unavailable
Haiku 4.5	imcs21	calibration	10379399	symptom_079	10379399	0.00393	1.7114120840560645	not_mentioned		not_mentioned	correct	ok	not_mentioned	released	unavailable
Haiku 4.5	imcs21	calibration	10379399	symptom_080	10379399	0.00393	1.7114120840560645	not_mentioned		not_mentioned	correct	ok	not_mentioned	released	unavailable
Haiku 4.5	imcs21	calibration	10379399	symptom_081	10379399	0.00393	1.7114120840560645	not_mentioned		not_mentioned	correct	ok	not_mentioned	released	unavailable
Haiku 4.5	imcs21	calibration	10379399	symptom_082	10379399	0.00393	1.7114120840560645	not_mentioned		not_mentioned	correct	ok	not_mentioned	released	unavailable
Haiku 4.5	imcs21	calibration	10379399	symptom_083	10379399	0.00393	1.7114120840560645	not_mentioned		not_mentioned	correct	ok	not_mentioned	released	unavailable
Haiku 4.5	imcs21	calibration	10379399	symptom_084	10379399	0.00393	1.7114120840560645	not_mentioned		not_mentioned	correct	ok	not_mentioned	released	unavailable
Haiku 4.5	imcs21	calibration	10379399	symptom_085	10379399	0.00393	1.7114120840560645	not_mentioned		not_mentioned	correct	ok	not_mentioned	released	unavailable
Haiku 4.5	imcs21	calibration	10379399	symptom_086	10379399	0.00393	1.7114120840560645	not_mentioned		not_mentioned	correct	ok	not_mentioned	released	unavailable
Haiku 4.5	imcs21	calibration	10379399	symptom_087	10379399	0.00393	1.7114120840560645	not_mentioned		not_mentioned	correct	ok	not_mentioned	released	unavailable
Haiku 4.5	imcs21	calibration	10379399	symptom_088	10379399	0.00393	1.7114120840560645	not_mentioned		not_mentioned	correct	ok	not_mentioned	released	unavailable
Haiku 4.5	imcs21	calibration	10379399	symptom_089	10379399	0.00393	1.7114120840560645	not_mentioned		not_mentioned	correct	ok	not_mentioned	released	unavailable
Haiku 4.5	imcs21	calibration	10379399	symptom_090	10379399	0.00393	1.7114120840560645	not_mentioned		not_mentioned	correct	ok	not_mentioned	released	unavailable
Haiku 4.5	imcs21	calibration	10379399	symptom_091	10379399	0.00393	1.7114120840560645	not_mentioned		not_mentioned	correct	ok	not_mentioned	released	unavailable
Haiku 4.5	imcs21	calibration	10379399	symptom_092	10379399	0.00393	1.7114120840560645	not_mentioned		not_mentioned	correct	ok	not_mentioned	released	unavailable
Haiku 4.5	imcs21	calibration	10379399	symptom_093	10379399	0.00393	1.7114120840560645	not_mentioned		not_mentioned	correct	ok	not_mentioned	released	unavailable
Haiku 4.5	imcs21	calibration	10379399	symptom_094	10379399	0.00393	1.7114120840560645	not_mentioned		not_mentioned	correct	ok	not_mentioned	released	unavailable
Haiku 4.5	imcs21	calibration	10379399	symptom_095	10379399	0.00393	1.7114120840560645	not_mentioned		not_mentioned	correct	ok	not_mentioned	released	unavailable
Haiku 4.5	imcs21	calibration	10379399	symptom_096	10379399	0.00393	1.7114120840560645	not_mentioned		not_mentioned	correct	ok	not_mentioned	released	unavailable
Haiku 4.5	imcs21	calibration	10379399	symptom_097	10379399	0.00393	1.7114120840560645	not_mentioned		not_mentioned	correct	ok	not_mentioned	released	unavailable
Haiku 4.5	imcs21	calibration	10379399	symptom_098	10379399	0.00393	1.7114120840560645	not_mentioned		not_mentioned	correct	ok	not_mentioned	released	unavailable
Haiku 4.5	imcs21	calibration	10379399	symptom_099	10379399	0.00393	1.7114120840560645	not_mentioned		not_mentioned	correct	ok	not_mentioned	released	unavailable
Haiku 4.5	imcs21	calibration	10379399	symptom_100	10379399	0.00393	1.7114120840560645	not_mentioned		not_mentioned	correct	ok	not_mentioned	released	unavailable
Haiku 4.5	imcs21	calibration	10379399	symptom_101	10379399	0.00393	1.7114120840560645	not_mentioned		not_mentioned	correct	ok	not_mentioned	released	unavailable
Haiku 4.5	imcs21	calibration	10379399	symptom_102	10379399	0.00393	1.7114120840560645	not_mentioned		not_mentioned	correct	ok	not_mentioned	released	unavailable
Haiku 4.5	imcs21	calibration	10379399	symptom_103	10379399	0.00393	1.7114120840560645	not_mentioned		not_mentioned	correct	ok	not_mentioned	released	unavailable
Haiku 4.5	imcs21	calibration	10379399	symptom_104	10379399	0.00393	1.7114120840560645	not_mentioned		not_mentioned	correct	ok	not_mentioned	released	unavailable
Haiku 4.5	imcs21	calibration	10379399	symptom_105	10379399	0.00393	1.7114120840560645	not_mentioned		not_mentioned	correct	ok	not_mentioned	released	unavailable
Haiku 4.5	imcs21	calibration	10379399	symptom_106	10379399	0.00393	1.7114120840560645	not_mentioned		not_mentioned	correct	ok	not_mentioned	released	unavailable
Haiku 4.5	imcs21	calibration	10379399	symptom_107	10379399	0.00393	1.7114120840560645	not_mentioned		not_mentioned	correct	ok	not_mentioned	released	unavailable
Haiku 4.5	imcs21	calibration	10379399	symptom_108	10379399	0.00393	1.7114120840560645	not_mentioned		not_mentioned	correct	ok	not_mentioned	released	unavailable
Haiku 4.5	imcs21	calibration	10379399	symptom_109	10379399	0.00393	1.7114120840560645	not_mentioned		not_mentioned	correct	ok	not_mentioned	released	unavailable
Haiku 4.5	imcs21	calibration	10379399	symptom_110	10379399	0.00393	1.7114120840560645	not_mentioned		not_mentioned	correct	ok	not_mentioned	released	unavailable
Haiku 4.5	imcs21	calibration	10379399	symptom_111	10379399	0.00393	1.7114120840560645	not_mentioned		not_mentioned	correct	ok	not_mentioned	released	unavailable
Haiku 4.5	imcs21	calibration	10379399	symptom_112	10379399	0.00393	1.7114120840560645	not_mentioned		not_mentioned	correct	ok	not_mentioned	released	unavailable
Haiku 4.5	imcs21	calibration	10379399	symptom_113	10379399	0.00393	1.7114120840560645	not_mentioned		not_mentioned	correct	ok	not_mentioned	released	unavailable
Haiku 4.5	imcs21	calibration	10379399	symptom_114	10379399	0.00393	1.7114120840560645	not_mentioned		not_mentioned	correct	ok	not_mentioned	released	unavailable
Haiku 4.5	imcs21	calibration	10379399	symptom_115	10379399	0.00393	1.7114120840560645	not_mentioned		not_mentioned	correct	ok	not_mentioned	released	unavailable
Haiku 4.5	imcs21	calibration	10379399	symptom_116	10379399	0.00393	1.7114120840560645	not_mentioned		not_mentioned	correct	ok	not_mentioned	released	unavailable
Haiku 4.5	imcs21	calibration	10379399	symptom_117	10379399	0.00393	1.7114120840560645	not_mentioned		not_mentioned	correct	ok	not_mentioned	released	unavailable
Haiku 4.5	imcs21	calibration	10379399	symptom_118	10379399	0.00393	1.7114120840560645	not_mentioned		not_mentioned	correct	ok	not_mentioned	released	unavailable
Haiku 4.5	imcs21	calibration	10379399	symptom_119	10379399	0.00393	1.7114120840560645	not_mentioned		not_mentioned	correct	ok	not_mentioned	released	unavailable
Haiku 4.5	imcs21	calibration	10379399	symptom_120	10379399	0.00393	1.7114120840560645	not_mentioned		not_mentioned	correct	ok	not_mentioned	released	unavailable
Haiku 4.5	imcs21	calibration	10379399	symptom_121	10379399	0.00393	1.7114120840560645	not_mentioned		not_mentioned	correct	ok	not_mentioned	released	unavailable
Haiku 4.5	imcs21	calibration	10379399	symptom_122	10379399	0.00393	1.7114120840560645	not_mentioned		not_mentioned	correct	ok	not_mentioned	released	unavailable
Haiku 4.5	imcs21	calibration	10379399	symptom_123	10379399	0.00393	1.7114120840560645	not_mentioned		not_mentioned	correct	ok	not_mentioned	released	unavailable
Haiku 4.5	imcs21	calibration	10379399	symptom_124	10379399	0.00393	1.7114120840560645	not_mentioned		not_mentioned	correct	ok	not_mentioned	released	unavailable
Haiku 4.5	imcs21	calibration	10379399	symptom_125	10379399	0.00393	1.7114120840560645	not_mentioned		not_mentioned	correct	ok	not_mentioned	released	unavailable
Haiku 4.5	imcs21	calibration	10379399	symptom_126	10379399	0.00393	1.7114120840560645	not_mentioned		not_mentioned	correct	ok	not_mentioned	released	unavailable
Haiku 4.5	imcs21	calibration	10379399	symptom_127	10379399	0.00393	1.7114120840560645	not_mentioned		not_mentioned	correct	ok	not_mentioned	released	unavailable
Haiku 4.5	imcs21	calibration	10379399	symptom_128	10379399	0.00393	1.7114120840560645	not_mentioned		not_mentioned	correct	ok	not_mentioned	released	unavailable
Haiku 4.5	imcs21	calibration	10379399	symptom_129	10379399	0.00393	1.7114120840560645	not_mentioned		not_mentioned	correct	ok	not_mentioned	released	unavailable
Haiku 4.5	imcs21	calibration	10379399	symptom_130	10379399	0.00393	1.7114120840560645	not_mentioned		not_mentioned	correct	ok	not_mentioned	released	unavailable
Haiku 4.5	imcs21	calibration	10379399	symptom_131	10379399	0.00393	1.7114120840560645	not_mentioned		not_mentioned	correct	ok	not_mentioned	released	unavailable
Haiku 4.5	imcs21	calibration	10379399	symptom_132	10379399	0.00393	1.7114120840560645	not_mentioned		not_mentioned	correct	ok	not_mentioned	released	unavailable
Haiku 4.5	imcs21	calibration	10379399	symptom_133	10379399	0.00393	1.7114120840560645	not_mentioned		not_mentioned	correct	ok	not_mentioned	released	unavailable
Haiku 4.5	imcs21	calibration	10379399	symptom_134	10379399	0.00393	1.7114120840560645	not_mentioned		not_mentioned	correct	ok	not_mentioned	released	unavailable
Haiku 4.5	imcs21	calibration	10379399	symptom_135	10379399	0.00393	1.7114120840560645	not_mentioned		not_mentioned	correct	ok	not_mentioned	released	unavailable
Haiku 4.5	imcs21	calibration	10379399	symptom_136	10379399	0.00393	1.7114120840560645	not_mentioned		not_mentioned	correct	ok	not_mentioned	released	unavailable
Haiku 4.5	imcs21	calibration	10379399	symptom_137	10379399	0.00393	1.7114120840560645	not_mentioned		not_mentioned	correct	ok	not_mentioned	released	unavailable
Haiku 4.5	imcs21	calibration	10379399	symptom_138	10379399	0.00393	1.7114120840560645	not_mentioned		not_mentioned	correct	ok	not_mentioned	released	unavailable
Haiku 4.5	imcs21	calibration	10379399	symptom_139	10379399	0.00393	1.7114120840560645	not_mentioned		not_mentioned	correct	ok	not_mentioned	released	unavailable
Haiku 4.5	imcs21	calibration	10379399	symptom_140	10379399	0.00393	1.7114120840560645	not_mentioned		not_mentioned	correct	ok	not_mentioned	released	unavailable
Haiku 4.5	imcs21	calibration	10379399	symptom_141	10379399	0.00393	1.7114120840560645	not_mentioned		not_mentioned	correct	ok	not_mentioned	released	unavailable
Haiku 4.5	imcs21	calibration	10379399	symptom_142	10379399	0.00393	1.7114120840560645	not_mentioned		not_mentioned	correct	ok	not_mentioned	released	unavailable
Haiku 4.5	imcs21	calibration	10379399	symptom_143	10379399	0.00393	1.7114120840560645	not_mentioned		not_mentioned	correct	ok	not_mentioned	released	unavailable
Haiku 4.5	imcs21	calibration	10379399	symptom_144	10379399	0.00393	1.7114120840560645	not_mentioned		not_mentioned	correct	ok	not_mentioned	released	unavailable
Haiku 4.5	imcs21	calibration	10379399	symptom_145	10379399	0.00393	1.7114120840560645	not_mentioned		not_mentioned	correct	ok	not_mentioned	released	unavailable
Haiku 4.5	imcs21	calibration	10379399	symptom_146	10379399	0.00393	1.7114120840560645	not_mentioned		not_mentioned	correct	ok	not_mentioned	released	unavailable
Haiku 4.5	imcs21	calibration	10379399	symptom_147	10379399	0.00393	1.7114120840560645	not_mentioned		not_mentioned	correct	ok	not_mentioned	released	unavailable
Haiku 4.5	imcs21	calibration	10379399	symptom_148	10379399	0.00393	1.7114120840560645	not_mentioned		not_mentioned	correct	ok	not_mentioned	released	unavailable
Haiku 4.5	imcs21	calibration	10379399	symptom_149	10379399	0.00393	1.7114120840560645	not_mentioned		not_mentioned	correct	ok	not_mentioned	released	unavailable
Haiku 4.5	imcs21	calibration	10379399	symptom_150	10379399	0.00393	1.7114120840560645	not_mentioned		not_mentioned	correct	ok	not_mentioned	released	unavailable
Haiku 4.5	imcs21	calibration	10379399	symptom_151	10379399	0.00393	1.7114120840560645	not_mentioned		not_mentioned	correct	ok	not_mentioned	released	unavailable
Haiku 4.5	imcs21	calibration	10379399	symptom_152	10379399	0.00393	1.7114120840560645	not_mentioned		not_mentioned	correct	ok	not_mentioned	released	unavailable
Haiku 4.5	imcs21	calibration	10379399	symptom_153	10379399	0.00393	1.7114120840560645	not_mentioned		not_mentioned	correct	ok	not_mentioned	released	unavailable
Haiku 4.5	imcs21	calibration	10379399	symptom_154	10379399	0.00393	1.7114120840560645	not_mentioned		not_mentioned	correct	ok	not_mentioned	released	unavailable
Haiku 4.5	imcs21	calibration	10379399	symptom_155	10379399	0.00393	1.7114120840560645	not_mentioned		not_mentioned	correct	ok	not_mentioned	released	unavailable
Haiku 4.5	imcs21	calibration	10379399	symptom_156	10379399	0.00393	1.7114120840560645	not_mentioned		not_mentioned	correct	ok	not_mentioned	released	unavailable
Haiku 4.5	imcs21	calibration	10379399	symptom_157	10379399	0.00393	1.7114120840560645	not_mentioned		not_mentioned	correct	ok	not_mentioned	released	unavailable
Haiku 4.5	imcs21	calibration	10379399	symptom_158	10379399	0.00393	1.7114120840560645	not_mentioned		not_mentioned	correct	ok	not_mentioned	released	unavailable
Haiku 4.5	imcs21	calibration	10379399	symptom_159	10379399	0.00393	1.7114120840560645	not_mentioned		not_mentioned	correct	ok	not_mentioned	released	unavailable
Haiku 4.5	imcs21	calibration	10379399	symptom_160	10379399	0.00393	1.7114120840560645	not_mentioned		not_mentioned	correct	ok	not_mentioned	released	unavailable
Haiku 4.5	imcs21	calibration	10379399	symptom_161	10379399	0.00393	1.7114120840560645	not_mentioned		not_mentioned	correct	ok	not_mentioned	released	unavailable
Haiku 4.5	imcs21	calibration	10379399	symptom_162	10379399	0.00393	1.7114120840560645	not_mentioned		not_mentioned	correct	ok	not_mentioned	released	unavailable
Haiku 4.5	imcs21	calibration	10379399	symptom_163	10379399	0.00393	1.7114120840560645	not_mentioned		not_mentioned	correct	ok	not_mentioned	released	unavailable
Haiku 4.5	imcs21	calibration	10379399	symptom_164	10379399	0.00393	1.7114120840560645	not_mentioned		not_mentioned	correct	ok	not_mentioned	released	unavailable
Haiku 4.5	imcs21	calibration	10379399	symptom_165	10379399	0.00393	1.7114120840560645	not_mentioned		not_mentioned	correct	ok	not_mentioned	released	unavailable
Haiku 4.5	imcs21	calibration	10379399	symptom_166	10379399	0.00393	1.7114120840560645	not_mentioned		not_mentioned	correct	ok	not_mentioned	released	unavailable
Haiku 4.5	imcs21	calibration	10379399	symptom_167	10379399	0.00393	1.7114120840560645	not_mentioned		not_mentioned	correct	ok	not_mentioned	released	unavailable
Haiku 4.5	imcs21	calibration	10379399	symptom_168	10379399	0.00393	1.7114120840560645	not_mentioned		not_mentioned	correct	ok	not_mentioned	released	unavailable
Haiku 4.5	imcs21	calibration	10379399	symptom_169	10379399	0.00393	1.7114120840560645	not_mentioned		not_mentioned	correct	ok	not_mentioned	released	unavailable
Haiku 4.5	imcs21	calibration	10379399	symptom_170	10379399	0.00393	1.7114120840560645	not_mentioned		not_mentioned	correct	ok	not_mentioned	released	unavailable
Haiku 4.5	imcs21	calibration	10379399	symptom_171	10379399	0.00393	1.7114120840560645	not_mentioned		not_mentioned	correct	ok	not_mentioned	released	unavailable
Haiku 4.5	imcs21	calibration	10379399	symptom_172	10379399	0.00393	1.7114120840560645	not_mentioned		not_mentioned	correct	ok	not_mentioned	released	unavailable
Haiku 4.5	imcs21	calibration	10379399	symptom_173	10379399	0.00393	1.7114120840560645	not_mentioned		not_mentioned	correct	ok	not_mentioned	released	unavailable
Haiku 4.5	imcs21	calibration	10379399	symptom_174	10379399	0.00393	1.7114120840560645	not_mentioned		not_mentioned	correct	ok	not_mentioned	released	unavailable
Haiku 4.5	imcs21	calibration	10379399	symptom_175	10379399	0.00393	1.7114120840560645	not_mentioned		not_mentioned	correct	ok	not_mentioned	released	unavailable
Haiku 4.5	imcs21	calibration	10379399	symptom_176	10379399	0.00393	1.7114120840560645	not_mentioned		not_mentioned	correct	ok	not_mentioned	released	unavailable
Haiku 4.5	imcs21	calibration	10379399	symptom_177	10379399	0.00393	1.7114120840560645	not_mentioned		not_mentioned	correct	ok	not_mentioned	released	unavailable
Haiku 4.5	imcs21	calibration	10379399	symptom_178	10379399	0.00393	1.7114120840560645	not_mentioned		not_mentioned	correct	ok	not_mentioned	released	unavailable
Haiku 4.5	imcs21	calibration	10379399	symptom_179	10379399	0.00393	1.7114120840560645	not_mentioned		not_mentioned	correct	ok	not_mentioned	released	unavailable
Haiku 4.5	imcs21	calibration	10379399	symptom_180	10379399	0.00393	1.7114120840560645	not_mentioned		not_mentioned	correct	ok	not_mentioned	released	unavailable
Haiku 4.5	imcs21	calibration	10379399	symptom_181	10379399	0.00393	1.7114120840560645	not_mentioned		not_mentioned	correct	ok	not_mentioned	released	unavailable
Haiku 4.5	imcs21	calibration	10379399	symptom_182	10379399	0.00393	1.7114120840560645	not_mentioned		not_mentioned	correct	ok	not_mentioned	released	unavailable
Haiku 4.5	imcs21	calibration	10379399	symptom_183	10379399	0.00393	1.7114120840560645	not_mentioned		not_mentioned	correct	ok	not_mentioned	released	unavailable
Haiku 4.5	imcs21	calibration	10379399	symptom_184	10379399	0.00393	1.7114120840560645	not_mentioned		not_mentioned	correct	ok	not_mentioned	released	unavailable
Haiku 4.5	imcs21	calibration	10379399	symptom_185	10379399	0.00393	1.7114120840560645	not_mentioned		not_mentioned	correct	ok	not_mentioned	released	unavailable
Haiku 4.5	imcs21	calibration	10379399	symptom_186	10379399	0.00393	1.7114120840560645	not_mentioned		not_mentioned	correct	ok	not_mentioned	released	unavailable
Haiku 4.5	imcs21	calibration	10379399	symptom_187	10379399	0.00393	1.7114120840560645	not_mentioned		not_mentioned	correct	ok	not_mentioned	released	unavailable
Haiku 4.5	imcs21	calibration	10379399	symptom_188	10379399	0.00393	1.7114120840560645	not_mentioned		not_mentioned	correct	ok	not_mentioned	released	unavailable
Haiku 4.5	imcs21	calibration	10379399	symptom_189	10379399	0.00393	1.7114120840560645	not_mentioned		not_mentioned	correct	ok	not_mentioned	released	unavailable
Haiku 4.5	imcs21	calibration	10379399	symptom_190	10379399	0.00393	1.7114120840560645	not_mentioned		not_mentioned	correct	ok	not_mentioned	released	unavailable
Haiku 4.5	imcs21	calibration	10379399	symptom_191	10379399	0.00393	1.7114120840560645	not_mentioned		not_mentioned	correct	ok	not_mentioned	released	unavailable
Haiku 4.5	imcs21	calibration	10379399	symptom_192	10379399	0.00393	1.7114120840560645	not_mentioned		not_mentioned	correct	ok	not_mentioned	released	unavailable
Haiku 4.5	imcs21	calibration	10379399	symptom_193	10379399	0.00393	1.7114120840560645	not_mentioned		not_mentioned	correct	ok	not_mentioned	released	unavailable
Haiku 4.5	imcs21	calibration	10379399	symptom_194	10379399	0.00393	1.7114120840560645	not_mentioned		not_mentioned	correct	ok	not_mentioned	released	unavailable
Haiku 4.5	imcs21	calibration	10379399	symptom_195	10379399	0.00393	1.7114120840560645	not_mentioned		not_mentioned	correct	ok	not_mentioned	released	unavailable
Haiku 4.5	imcs21	calibration	10379399	symptom_196	10379399	0.00393	1.7114120840560645	not_mentioned		not_mentioned	correct	ok	not_mentioned	released	unavailable
Haiku 4.5	imcs21	calibration	10379399	symptom_197	10379399	0.00393	1.7114120840560645	not_mentioned		not_mentioned	correct	ok	not_mentioned	released	unavailable
Haiku 4.5	imcs21	calibration	10379399	symptom_198	10379399	0.00393	1.7114120840560645	not_mentioned		not_mentioned	correct	ok	not_mentioned	released	unavailable
Haiku 4.5	imcs21	calibration	10379399	symptom_199	10379399	0.00393	1.7114120840560645	not_mentioned		not_mentioned	correct	ok	not_mentioned	released	unavailable
Haiku 4.5	imcs21	calibration	10379399	symptom_200	10379399	0.00393	1.7114120840560645	not_mentioned		not_mentioned	correct	ok	not_mentioned	released	unavailable
Haiku 4.5	imcs21	calibration	10379399	symptom_201	10379399	0.00393	1.7114120840560645	not_mentioned		not_mentioned	correct	ok	not_mentioned	released	unavailable
Haiku 4.5	imcs21	calibration	10379399	symptom_202	10379399	0.00393	1.7114120840560645	not_mentioned		not_mentioned	correct	ok	not_mentioned	released	unavailable
Haiku 4.5	imcs21	calibration	10379399	symptom_203	10379399	0.00393	1.7114120840560645	not_mentioned		not_mentioned	correct	ok	not_mentioned	released	unavailable
Haiku 4.5	imcs21	calibration	10379399	symptom_204	10379399	0.00393	1.7114120840560645	not_mentioned		not_mentioned	correct	ok	not_mentioned	released	unavailable
Haiku 4.5	imcs21	calibration	10379399	symptom_205	10379399	0.00393	1.7114120840560645	not_mentioned		not_mentioned	correct	ok	not_mentioned	released	unavailable
Haiku 4.5	imcs21	calibration	10379399	symptom_206	10379399	0.00393	1.7114120840560645	not_mentioned		not_mentioned	correct	ok	not_mentioned	released	unavailable
Haiku 4.5	imcs21	calibration	10379399	symptom_207	10379399	0.00393	1.7114120840560645	not_mentioned		not_mentioned	correct	ok	not_mentioned	released	unavailable
Haiku 4.5	imcs21	calibration	10379399	symptom_208	10379399	0.00393	1.7114120840560645	not_mentioned		not_mentioned	correct	ok	not_mentioned	released	unavailable
Haiku 4.5	imcs21	calibration	10379399	symptom_209	10379399	0.00393	1.7114120840560645	not_mentioned		not_mentioned	correct	ok	not_mentioned	released	unavailable
Haiku 4.5	imcs21	calibration	10379399	symptom_210	10379399	0.00393	1.7114120840560645	not_mentioned		not_mentioned	correct	ok	not_mentioned	released	unavailable
Haiku 4.5	imcs21	calibration	10379399	symptom_211	10379399	0.00393	1.7114120840560645	not_mentioned		not_mentioned	correct	ok	not_mentioned	released	unavailable
Haiku 4.5	imcs21	calibration	10379399	symptom_212	10379399	0.00393	1.7114120840560645	not_mentioned		not_mentioned	correct	ok	not_mentioned	released	unavailable
Haiku 4.5	imcs21	calibration	10379399	symptom_213	10379399	0.00393	1.7114120840560645	not_mentioned		not_mentioned	correct	ok	not_mentioned	released	unavailable
Haiku 4.5	imcs21	calibration	10379399	symptom_214	10379399	0.00393	1.7114120840560645	not_mentioned		not_mentioned	correct	ok	not_mentioned	released	unavailable
Haiku 4.5	imcs21	calibration	10379399	symptom_215	10379399	0.00393	1.7114120840560645	not_mentioned		not_mentioned	correct	ok	not_mentioned	released	unavailable
Haiku 4.5	imcs21	calibration	10379399	symptom_216	10379399	0.00393	1.7114120840560645	not_mentioned		not_mentioned	correct	ok	not_mentioned	released	unavailable
Haiku 4.5	imcs21	calibration	10379399	symptom_217	10379399	0.00393	1.7114120840560645	not_mentioned		not_mentioned	correct	ok	not_mentioned	released	unavailable
Haiku 4.5	imcs21	calibration	10379399	symptom_218	10379399	0.00393	1.7114120840560645	not_mentioned		not_mentioned	correct	ok	not_mentioned	released	unavailable
Haiku 4.5	imcs21	calibration	10379399	symptom_219	10379399	0.00393	1.7114120840560645	not_mentioned		not_mentioned	correct	ok	not_mentioned	released	unavailable
Haiku 4.5	imcs21	calibration	10379399	symptom_220	10379399	0.00393	1.7114120840560645	not_mentioned		not_mentioned	correct	ok	not_mentioned	released	unavailable
Haiku 4.5	imcs21	calibration	10379399	symptom_221	10379399	0.00393	1.7114120840560645	not_mentioned		not_mentioned	correct	ok	not_mentioned	released	unavailable
Haiku 4.5	imcs21	calibration	10379399	symptom_222	10379399	0.00393	1.7114120840560645	not_mentioned		not_mentioned	correct	ok	not_mentioned	released	unavailable
Haiku 4.5	imcs21	calibration	10379399	symptom_223	10379399	0.00393	1.7114120840560645	not_mentioned		not_mentioned	correct	ok	not_mentioned	released	unavailable
Haiku 4.5	imcs21	calibration	10379399	symptom_224	10379399	0.00393	1.7114120840560645	not_mentioned		not_mentioned	correct	ok	not_mentioned	released	unavailable
Haiku 4.5	imcs21	calibration	10379399	symptom_225	10379399	0.00393	1.7114120840560645	not_mentioned		not_mentioned	correct	ok	not_mentioned	released	unavailable
Haiku 4.5	imcs21	calibration	10379399	symptom_226	10379399	0.00393	1.7114120840560645	not_mentioned		not_mentioned	correct	ok	not_mentioned	released	unavailable
Haiku 4.5	imcs21	calibration	10379399	symptom_227	10379399	0.00393	1.7114120840560645	not_mentioned		not_mentioned	correct	ok	not_mentioned	released	unavailable
Haiku 4.5	imcs21	calibration	10379399	symptom_228	10379399	0.00393	1.7114120840560645	not_mentioned		not_mentioned	correct	ok	not_mentioned	released	unavailable
Haiku 4.5	imcs21	calibration	10379399	symptom_229	10379399	0.00393	1.7114120840560645	not_mentioned		not_mentioned	correct	ok	not_mentioned	released	unavailable
Haiku 4.5	imcs21	calibration	10379399	symptom_230	10379399	0.00393	1.7114120840560645	not_mentioned		not_mentioned	correct	ok	not_mentioned	released	unavailable
Haiku 4.5	imcs21	calibration	10379399	symptom_231	10379399	0.00393	1.7114120840560645	not_mentioned		not_mentioned	correct	ok	not_mentioned	released	unavailable
Haiku 4.5	imcs21	calibration	10379399	symptom_232	10379399	0.00393	1.7114120840560645	not_mentioned		not_mentioned	correct	ok	not_mentioned	released	unavailable
Haiku 4.5	imcs21	calibration	10379399	symptom_233	10379399	0.00393	1.7114120840560645	not_mentioned		not_mentioned	correct	ok	not_mentioned	released	unavailable
Haiku 4.5	imcs21	calibration	10379399	symptom_234	10379399	0.00393	1.7114120840560645	not_mentioned		not_mentioned	correct	ok	not_mentioned	released	unavailable
Haiku 4.5	imcs21	calibration	10379399	symptom_235	10379399	0.00393	1.7114120840560645	not_mentioned		not_mentioned	correct	ok	not_mentioned	released	unavailable
Haiku 4.5	imcs21	calibration	10379399	symptom_236	10379399	0.00393	1.7114120840560645	not_mentioned		not_mentioned	correct	ok	not_mentioned	released	unavailable
Haiku 4.5	imcs21	calibration	10379399	symptom_237	10379399	0.00393	1.7114120840560645	not_mentioned		not_mentioned	correct	ok	not_mentioned	released	unavailable
Haiku 4.5	imcs21	calibration	10379399	symptom_238	10379399	0.00393	1.7114120840560645	not_mentioned		not_mentioned	correct	ok	not_mentioned	released	unavailable
Haiku 4.5	imcs21	calibration	10379399	symptom_239	10379399	0.00393	1.7114120840560645	not_mentioned		not_mentioned	correct	ok	not_mentioned	released	unavailable
Haiku 4.5	imcs21	calibration	10379399	symptom_240	10379399	0.00393	1.7114120840560645	not_mentioned		not_mentioned	correct	ok	not_mentioned	released	unavailable
Haiku 4.5	imcs21	calibration	10379399	symptom_241	10379399	0.00393	1.7114120840560645	not_mentioned		not_mentioned	correct	ok	not_mentioned	released	unavailable
Haiku 4.5	imcs21	calibration	10379399	symptom_242	10379399	0.00393	1.7114120840560645	not_mentioned		not_mentioned	correct	ok	not_mentioned	released	unavailable
Haiku 4.5	imcs21	calibration	10379399	symptom_243	10379399	0.00393	1.7114120840560645	not_mentioned		not_mentioned	correct	ok	not_mentioned	released	unavailable
Haiku 4.5	imcs21	calibration	10379399	symptom_244	10379399	0.00393	1.7114120840560645	not_mentioned		not_mentioned	correct	ok	not_mentioned	released	unavailable
Haiku 4.5	imcs21	calibration	10379399	symptom_245	10379399	0.00393	1.7114120840560645	not_mentioned		not_mentioned	correct	ok	not_mentioned	released	unavailable
Haiku 4.5	imcs21	calibration	10379399	symptom_246	10379399	0.00393	1.7114120840560645	not_mentioned		not_mentioned	correct	ok	not_mentioned	released	unavailable
Haiku 4.5	imcs21	calibration	10379399	symptom_247	10379399	0.00393	1.7114120840560645	not_mentioned		not_mentioned	correct	ok	not_mentioned	released	unavailable
Haiku 4.5	imcs21	calibration	10379399	symptom_248	10379399	0.00393	1.7114120840560645	not_mentioned		not_mentioned	correct	ok	not_mentioned	released	unavailable
Haiku 4.5	imcs21	calibration	10379399	symptom_249	10379399	0.00393	1.7114120840560645	not_mentioned		not_mentioned	correct	ok	not_mentioned	released	unavailable
Haiku 4.5	imcs21	calibration	10379399	symptom_250	10379399	0.00393	1.7114120840560645	not_mentioned		not_mentioned	correct	ok	not_mentioned	released	unavailable
Haiku 4.5	imcs21	calibration	10379399	symptom_251	10379399	0.00393	1.7114120840560645	not_mentioned		not_mentioned	correct	ok	not_mentioned	released	unavailable
Haiku 4.5	imcs21	calibration	10379399	symptom_252	10379399	0.00393	1.7114120840560645	not_mentioned		not_mentioned	correct	ok	not_mentioned	released	unavailable
Haiku 4.5	imcs21	calibration	10379399	symptom_253	10379399	0.00393	1.7114120840560645	not_mentioned		not_mentioned	correct	ok	not_mentioned	released	unavailable
Haiku 4.5	imcs21	calibration	10379399	symptom_254	10379399	0.00393	1.7114120840560645	not_mentioned		not_mentioned	correct	ok	not_mentioned	released	unavailable
Haiku 4.5	imcs21	calibration	10379399	symptom_255	10379399	0.00393	1.7114120840560645	not_mentioned		not_mentioned	correct	ok	not_mentioned	released	unavailable
Haiku 4.5	imcs21	calibration	10379399	symptom_256	10379399	0.00393	1.7114120840560645	not_mentioned		not_mentioned	correct	ok	not_mentioned	released	unavailable
Haiku 4.5	imcs21	calibration	10379399	symptom_257	10379399	0.00393	1.7114120840560645	not_mentioned		not_mentioned	correct	ok	not_mentioned	released	unavailable
Haiku 4.5	imcs21	calibration	10379399	symptom_258	10379399	0.00393	1.7114120840560645	not_mentioned		not_mentioned	correct	ok	not_mentioned	released	unavailable
Haiku 4.5	imcs21	calibration	10379399	symptom_259	10379399	0.00393	1.7114120840560645	not_mentioned		not_mentioned	correct	ok	not_mentioned	released	unavailable
Haiku 4.5	imcs21	calibration	10379399	symptom_260	10379399	0.00393	1.7114120840560645	not_mentioned		not_mentioned	correct	ok	not_mentioned	released	unavailable
Haiku 4.5	imcs21	calibration	10379399	symptom_261	10379399	0.00393	1.7114120840560645	not_mentioned		not_mentioned	correct	ok	not_mentioned	released	unavailable
Haiku 4.5	imcs21	calibration	10379399	symptom_262	10379399	0.00393	1.7114120840560645	not_mentioned		not_mentioned	correct	ok	not_mentioned	released	unavailable
Haiku 4.5	imcs21	calibration	10379399	symptom_263	10379399	0.00393	1.7114120840560645	not_mentioned		not_mentioned	correct	ok	not_mentioned	released	unavailable
Haiku 4.5	imcs21	calibration	10379399	symptom_264	10379399	0.00393	1.7114120840560645	not_mentioned		not_mentioned	correct	ok	not_mentioned	released	unavailable
Haiku 4.5	imcs21	calibration	10379399	symptom_265	10379399	0.00393	1.7114120840560645	not_mentioned		not_mentioned	correct	ok	not_mentioned	released	unavailable
Haiku 4.5	imcs21	calibration	10379399	symptom_266	10379399	0.00393	1.7114120840560645	not_mentioned		not_mentioned	correct	ok	not_mentioned	released	unavailable
Haiku 4.5	imcs21	calibration	10379399	symptom_267	10379399	0.00393	1.7114120840560645	not_mentioned		not_mentioned	correct	ok	not_mentioned	released	unavailable
Haiku 4.5	imcs21	calibration	10379399	symptom_268	10379399	0.00393	1.7114120840560645	not_mentioned		not_mentioned	correct	ok	not_mentioned	released	unavailable
Haiku 4.5	imcs21	calibration	10379399	symptom_269	10379399	0.00393	1.7114120840560645	not_mentioned		not_mentioned	correct	ok	not_mentioned	released	unavailable
Haiku 4.5	imcs21	calibration	10379399	symptom_270	10379399	0.00393	1.7114120840560645	not_mentioned		not_mentioned	correct	ok	not_mentioned	released	unavailable
Haiku 4.5	imcs21	calibration	10379399	symptom_271	10379399	0.00393	1.7114120840560645	not_mentioned		not_mentioned	correct	ok	not_mentioned	released	unavailable
Haiku 4.5	imcs21	calibration	10379399	symptom_272	10379399	0.00393	1.7114120840560645	not_mentioned		not_mentioned	correct	ok	not_mentioned	released	unavailable
Haiku 4.5	imcs21	calibration	10379399	symptom_273	10379399	0.00393	1.7114120840560645	not_mentioned		not_mentioned	correct	ok	not_mentioned	released	unavailable
Haiku 4.5	imcs21	calibration	10379399	symptom_274	10379399	0.00393	1.7114120840560645	not_mentioned		not_mentioned	correct	ok	not_mentioned	released	unavailable
Haiku 4.5	imcs21	calibration	10379399	symptom_275	10379399	0.00393	1.7114120840560645	not_mentioned		not_mentioned	correct	ok	not_mentioned	released	unavailable
Haiku 4.5	imcs21	calibration	10379399	symptom_276	10379399	0.00393	1.7114120840560645	not_mentioned		not_mentioned	correct	ok	not_mentioned	released	unavailable
Haiku 4.5	imcs21	calibration	10379399	symptom_277	10379399	0.00393	1.7114120840560645	not_mentioned		not_mentioned	correct	ok	not_mentioned	released	unavailable
Haiku 4.5	imcs21	calibration	10379399	symptom_278	10379399	0.00393	1.7114120840560645	not_mentioned		not_mentioned	correct	ok	not_mentioned	released	unavailable
Haiku 4.5	imcs21	calibration	10379399	symptom_279	10379399	0.00393	1.7114120840560645	not_mentioned		not_mentioned	correct	ok	not_mentioned	released	unavailable
Haiku 4.5	imcs21	calibration	10379399	symptom_280	10379399	0.00393	1.7114120840560645	not_mentioned		not_mentioned	correct	ok	not_mentioned	released	unavailable
Haiku 4.5	imcs21	calibration	10379399	symptom_281	10379399	0.00393	1.7114120840560645	not_mentioned		not_mentioned	correct	ok	not_mentioned	released	unavailable
Haiku 4.5	imcs21	calibration	10379399	symptom_282	10379399	0.00393	1.7114120840560645	not_mentioned		not_mentioned	correct	ok	not_mentioned	released	unavailable
Haiku 4.5	imcs21	calibration	10379399	symptom_283	10379399	0.00393	1.7114120840560645	not_mentioned		not_mentioned	correct	ok	not_mentioned	released	unavailable
Haiku 4.5	imcs21	calibration	10379399	symptom_284	10379399	0.00393	1.7114120840560645	not_mentioned		not_mentioned	correct	ok	not_mentioned	released	unavailable
Haiku 4.5	imcs21	calibration	10379399	symptom_285	10379399	0.00393	1.7114120840560645	not_mentioned		not_mentioned	correct	ok	not_mentioned	released	unavailable
Haiku 4.5	imcs21	calibration	10379399	symptom_286	10379399	0.00393	1.7114120840560645	not_mentioned		not_mentioned	correct	ok	not_mentioned	released	unavailable
Haiku 4.5	imcs21	calibration	10379399	symptom_287	10379399	0.00393	1.7114120840560645	not_mentioned		not_mentioned	correct	ok	not_mentioned	released	unavailable
Haiku 4.5	imcs21	calibration	10379399	symptom_288	10379399	0.00393	1.7114120840560645	not_mentioned		not_mentioned	correct	ok	not_mentioned	released	unavailable
Haiku 4.5	imcs21	calibration	10379399	symptom_289	10379399	0.00393	1.7114120840560645	not_mentioned		not_mentioned	correct	ok	not_mentioned	released	unavailable
Haiku 4.5	imcs21	calibration	10379399	symptom_290	10379399	0.00393	1.7114120840560645	not_mentioned		not_mentioned	correct	ok	not_mentioned	released	unavailable
Haiku 4.5	imcs21	calibration	10379399	symptom_291	10379399	0.00393	1.7114120840560645	not_mentioned		not_mentioned	correct	ok	not_mentioned	released	unavailable
Haiku 4.5	imcs21	calibration	10379399	symptom_292	10379399	0.00393	1.7114120840560645	not_mentioned		not_mentioned	correct	ok	not_mentioned	released	unavailable
Haiku 4.5	imcs21	calibration	10379399	symptom_293	10379399	0.00393	1.7114120840560645	not_mentioned		not_mentioned	correct	ok	not_mentioned	released	unavailable
Haiku 4.5	imcs21	calibration	10379399	symptom_294	10379399	0.00393	1.7114120840560645	not_mentioned		not_mentioned	correct	ok	not_mentioned	released	unavailable
Haiku 4.5	imcs21	calibration	10379399	symptom_295	10379399	0.00393	1.7114120840560645	not_mentioned		not_mentioned	correct	ok	not_mentioned	released	unavailable
Haiku 4.5	imcs21	calibration	10379399	symptom_296	10379399	0.00393	1.7114120840560645	not_mentioned		not_mentioned	correct	ok	not_mentioned	released	unavailable
Haiku 4.5	imcs21	calibration	10379399	symptom_297	10379399	0.00393	1.7114120840560645	not_mentioned		not_mentioned	correct	ok	not_mentioned	released	unavailable
Haiku 4.5	imcs21	calibration	10379399	symptom_298	10379399	0.00393	1.7114120840560645	not_mentioned		not_mentioned	correct	ok	not_mentioned	released	unavailable
Haiku 4.5	imcs21	calibration	10379399	symptom_299	10379399	0.00393	1.7114120840560645	not_mentioned		not_mentioned	correct	ok	not_mentioned	released	unavailable
Haiku 4.5	imcs21	calibration	10379399	symptom_300	10379399	0.00393	1.7114120840560645	not_mentioned		not_mentioned	correct	ok	not_mentioned	released	unavailable
Haiku 4.5	imcs21	calibration	10379399	symptom_301	10379399	0.00393	1.7114120840560645	not_mentioned		not_mentioned	correct	ok	not_mentioned	released	unavailable
Haiku 4.5	imcs21	calibration	10379399	symptom_302	10379399	0.00393	1.7114120840560645	not_mentioned		not_mentioned	correct	ok	not_mentioned	released	unavailable
Haiku 4.5	imcs21	calibration	10379399	symptom_303	10379399	0.00393	1.7114120840560645	not_mentioned		not_mentioned	correct	ok	not_mentioned	released	unavailable
Haiku 4.5	imcs21	calibration	10379399	symptom_304	10379399	0.00393	1.7114120840560645	not_mentioned		not_mentioned	correct	ok	not_mentioned	released	unavailable
Haiku 4.5	imcs21	calibration	10379399	symptom_305	10379399	0.00393	1.7114120840560645	not_mentioned		not_mentioned	correct	ok	not_mentioned	released	unavailable
Haiku 4.5	imcs21	calibration	10379399	symptom_306	10379399	0.00393	1.7114120840560645	not_mentioned		not_mentioned	correct	ok	not_mentioned	released	unavailable
Haiku 4.5	imcs21	calibration	10379399	symptom_307	10379399	0.00393	1.7114120840560645	not_mentioned		not_mentioned	correct	ok	not_mentioned	released	unavailable
Haiku 4.5	imcs21	calibration	10379399	symptom_308	10379399	0.00393	1.7114120840560645	not_mentioned		not_mentioned	correct	ok	not_mentioned	released	unavailable
Haiku 4.5	imcs21	calibration	10379399	symptom_309	10379399	0.00393	1.7114120840560645	not_mentioned		not_mentioned	correct	ok	not_mentioned	released	unavailable
Haiku 4.5	imcs21	calibration	10379399	symptom_310	10379399	0.00393	1.7114120840560645	not_mentioned		not_mentioned	correct	ok	not_mentioned	released	unavailable
Haiku 4.5	imcs21	calibration	10379399	symptom_311	10379399	0.00393	1.7114120840560645	not_mentioned		not_mentioned	correct	ok	not_mentioned	released	unavailable
Haiku 4.5	imcs21	calibration	10379399	symptom_312	10379399	0.00393	1.7114120840560645	not_mentioned		not_mentioned	correct	ok	not_mentioned	released	unavailable
Haiku 4.5	imcs21	calibration	10379399	symptom_313	10379399	0.00393	1.7114120840560645	not_mentioned		not_mentioned	correct	ok	not_mentioned	released	unavailable
Haiku 4.5	imcs21	calibration	10379399	symptom_314	10379399	0.00393	1.7114120840560645	not_mentioned		not_mentioned	correct	ok	not_mentioned	released	unavailable
Haiku 4.5	imcs21	calibration	10379399	symptom_315	10379399	0.00393	1.7114120840560645	not_mentioned		not_mentioned	correct	ok	not_mentioned	released	unavailable
Haiku 4.5	imcs21	calibration	10379399	symptom_316	10379399	0.00393	1.7114120840560645	not_mentioned		not_mentioned	correct	ok	not_mentioned	released	unavailable
Haiku 4.5	imcs21	calibration	10379399	symptom_317	10379399	0.00393	1.7114120840560645	not_mentioned		not_mentioned	correct	ok	not_mentioned	released	unavailable
Haiku 4.5	imcs21	calibration	10379399	symptom_318	10379399	0.00393	1.7114120840560645	not_mentioned		not_mentioned	correct	ok	not_mentioned	released	unavailable
Haiku 4.5	imcs21	calibration	10379399	symptom_319	10379399	0.00393	1.7114120840560645	not_mentioned		not_mentioned	correct	ok	not_mentioned	released	unavailable
Haiku 4.5	imcs21	calibration	10379399	symptom_320	10379399	0.00393	1.7114120840560645	not_mentioned		not_mentioned	correct	ok	not_mentioned	released	unavailable
Haiku 4.5	imcs21	calibration	10379399	symptom_321	10379399	0.00393	1.7114120840560645	not_mentioned		not_mentioned	correct	ok	not_mentioned	released	unavailable
Haiku 4.5	imcs21	calibration	10379399	symptom_322	10379399	0.00393	1.7114120840560645	not_mentioned		not_mentioned	correct	ok	not_mentioned	released	unavailable
Haiku 4.5	imcs21	calibration	10379399	symptom_323	10379399	0.00393	1.7114120840560645	not_mentioned		not_mentioned	correct	ok	not_mentioned	released	unavailable
Haiku 4.5	imcs21	calibration	10379399	symptom_324	10379399	0.00393	1.7114120840560645	not_mentioned		not_mentioned	correct	ok	not_mentioned	released	unavailable
Haiku 4.5	imcs21	calibration	10379399	symptom_325	10379399	0.00393	1.7114120840560645	not_mentioned		not_mentioned	correct	ok	not_mentioned	released	unavailable
Haiku 4.5	imcs21	calibration	10379399	symptom_326	10379399	0.00393	1.7114120840560645	not_mentioned		not_mentioned	correct	ok	not_mentioned	released	unavailable
Haiku 4.5	imcs21	calibration	10379399	symptom_327	10379399	0.00393	1.7114120840560645	not_mentioned		not_mentioned	correct	ok	not_mentioned	released	unavailable
Haiku 4.5	imcs21	calibration	10379399	symptom_328	10379399	0.00393	1.7114120840560645	not_mentioned		not_mentioned	correct	ok	not_mentioned	released	unavailable
Haiku 4.5	imcs21	calibration	10379399	symptom_329	10379399	0.00393	1.7114120840560645	not_mentioned		not_mentioned	correct	ok	not_mentioned	released	unavailable
Haiku 4.5	imcs21	calibration	10379399	symptom_330	10379399	0.00393	1.7114120840560645	not_mentioned		not_mentioned	correct	ok	not_mentioned	released	unavailable
Haiku 4.5	imcs21	calibration	10379816	symptom_000	10379816	0.003476	0.9270163329783827	not_mentioned		not_mentioned	correct	ok	not_mentioned	released	unavailable
Haiku 4.5	imcs21	calibration	10379816	symptom_001	10379816	0.003476	0.9270163329783827	not_mentioned		not_mentioned	correct	ok	not_mentioned	released	unavailable
Haiku 4.5	imcs21	calibration	10379816	symptom_002	10379816	0.003476	0.9270163329783827	not_mentioned		not_mentioned	correct	ok	not_mentioned	released	unavailable
Haiku 4.5	imcs21	calibration	10379816	symptom_003	10379816	0.003476	0.9270163329783827	not_mentioned		not_mentioned	correct	ok	not_mentioned	released	unavailable
Haiku 4.5	imcs21	calibration	10379816	symptom_004	10379816	0.003476	0.9270163329783827	not_mentioned		not_mentioned	correct	ok	not_mentioned	released	unavailable
Haiku 4.5	imcs21	calibration	10379816	symptom_005	10379816	0.003476	0.9270163329783827	not_mentioned		not_mentioned	correct	ok	not_mentioned	released	unavailable
Haiku 4.5	imcs21	calibration	10379816	symptom_006	10379816	0.003476	0.9270163329783827	not_mentioned		not_mentioned	correct	ok	not_mentioned	released	unavailable
Haiku 4.5	imcs21	calibration	10379816	symptom_007	10379816	0.003476	0.9270163329783827	not_mentioned		not_mentioned	correct	ok	not_mentioned	released	unavailable
Haiku 4.5	imcs21	calibration	10379816	symptom_008	10379816	0.003476	0.9270163329783827	not_mentioned		not_mentioned	correct	ok	not_mentioned	released	unavailable
Haiku 4.5	imcs21	calibration	10379816	symptom_009	10379816	0.003476	0.9270163329783827	not_mentioned		not_mentioned	correct	ok	not_mentioned	released	unavailable
Haiku 4.5	imcs21	calibration	10379816	symptom_010	10379816	0.003476	0.9270163329783827	not_mentioned		not_mentioned	correct	ok	not_mentioned	released	unavailable
Haiku 4.5	imcs21	calibration	10379816	symptom_011	10379816	0.003476	0.9270163329783827	not_mentioned		not_mentioned	correct	ok	not_mentioned	released	unavailable
Haiku 4.5	imcs21	calibration	10379816	symptom_012	10379816	0.003476	0.9270163329783827	not_mentioned		not_mentioned	correct	ok	not_mentioned	released	unavailable
Haiku 4.5	imcs21	calibration	10379816	symptom_013	10379816	0.003476	0.9270163329783827	not_mentioned		not_mentioned	correct	ok	not_mentioned	released	unavailable
Haiku 4.5	imcs21	calibration	10379816	symptom_014	10379816	0.003476	0.9270163329783827	not_mentioned		not_mentioned	correct	ok	not_mentioned	released	unavailable
Haiku 4.5	imcs21	calibration	10379816	symptom_015	10379816	0.003476	0.9270163329783827	not_mentioned		not_mentioned	correct	ok	not_mentioned	released	unavailable
Haiku 4.5	imcs21	calibration	10379816	symptom_016	10379816	0.003476	0.9270163329783827	positive	0.95	positive	correct	ok	positive	released	reported_percentage
Haiku 4.5	imcs21	calibration	10379816	symptom_017	10379816	0.003476	0.9270163329783827	not_mentioned		not_mentioned	correct	ok	not_mentioned	released	unavailable
Haiku 4.5	imcs21	calibration	10379816	symptom_018	10379816	0.003476	0.9270163329783827	not_mentioned		not_mentioned	correct	ok	not_mentioned	released	unavailable
Haiku 4.5	imcs21	calibration	10379816	symptom_019	10379816	0.003476	0.9270163329783827	not_mentioned		not_mentioned	correct	ok	not_mentioned	released	unavailable
Haiku 4.5	imcs21	calibration	10379816	symptom_020	10379816	0.003476	0.9270163329783827	not_mentioned		not_mentioned	correct	ok	not_mentioned	released	unavailable
Haiku 4.5	imcs21	calibration	10379816	symptom_021	10379816	0.003476	0.9270163329783827	not_mentioned		not_mentioned	correct	ok	not_mentioned	released	unavailable
Haiku 4.5	imcs21	calibration	10379816	symptom_022	10379816	0.003476	0.9270163329783827	not_mentioned		not_mentioned	correct	ok	not_mentioned	released	unavailable
Haiku 4.5	imcs21	calibration	10379816	symptom_023	10379816	0.003476	0.9270163329783827	not_mentioned		not_mentioned	correct	ok	not_mentioned	released	unavailable
Haiku 4.5	imcs21	calibration	10379816	symptom_024	10379816	0.003476	0.9270163329783827	not_mentioned		not_mentioned	correct	ok	not_mentioned	released	unavailable
Haiku 4.5	imcs21	calibration	10379816	symptom_025	10379816	0.003476	0.9270163329783827	not_mentioned		not_mentioned	correct	ok	not_mentioned	released	unavailable
Haiku 4.5	imcs21	calibration	10379816	symptom_026	10379816	0.003476	0.9270163329783827	not_mentioned		not_mentioned	correct	ok	not_mentioned	released	unavailable
Haiku 4.5	imcs21	calibration	10379816	symptom_027	10379816	0.003476	0.9270163329783827	not_mentioned		not_mentioned	correct	ok	not_mentioned	released	unavailable
Haiku 4.5	imcs21	calibration	10379816	symptom_028	10379816	0.003476	0.9270163329783827	not_mentioned		not_mentioned	correct	ok	not_mentioned	released	unavailable
Haiku 4.5	imcs21	calibration	10379816	symptom_029	10379816	0.003476	0.9270163329783827	not_mentioned		not_mentioned	correct	ok	not_mentioned	released	unavailable
Haiku 4.5	imcs21	calibration	10379816	symptom_030	10379816	0.003476	0.9270163329783827	not_mentioned		not_mentioned	correct	ok	not_mentioned	released	unavailable
Haiku 4.5	imcs21	calibration	10379816	symptom_031	10379816	0.003476	0.9270163329783827	not_mentioned		not_mentioned	correct	ok	not_mentioned	released	unavailable
Haiku 4.5	imcs21	calibration	10379816	symptom_032	10379816	0.003476	0.9270163329783827	not_mentioned		not_mentioned	correct	ok	not_mentioned	released	unavailable
Haiku 4.5	imcs21	calibration	10379816	symptom_033	10379816	0.003476	0.9270163329783827	not_mentioned		not_mentioned	correct	ok	not_mentioned	released	unavailable
Haiku 4.5	imcs21	calibration	10379816	symptom_034	10379816	0.003476	0.9270163329783827	not_mentioned		not_mentioned	correct	ok	not_mentioned	released	unavailable
Haiku 4.5	imcs21	calibration	10379816	symptom_035	10379816	0.003476	0.9270163329783827	not_mentioned		not_mentioned	correct	ok	not_mentioned	released	unavailable
Haiku 4.5	imcs21	calibration	10379816	symptom_036	10379816	0.003476	0.9270163329783827	not_mentioned		not_mentioned	correct	ok	not_mentioned	released	unavailable
Haiku 4.5	imcs21	calibration	10379816	symptom_037	10379816	0.003476	0.9270163329783827	not_mentioned		not_mentioned	correct	ok	not_mentioned	released	unavailable
Haiku 4.5	imcs21	calibration	10379816	symptom_038	10379816	0.003476	0.9270163329783827	not_mentioned		not_mentioned	correct	ok	not_mentioned	released	unavailable
Haiku 4.5	imcs21	calibration	10379816	symptom_039	10379816	0.003476	0.9270163329783827	not_mentioned		not_mentioned	correct	ok	not_mentioned	released	unavailable
Haiku 4.5	imcs21	calibration	10379816	symptom_040	10379816	0.003476	0.9270163329783827	not_mentioned		not_mentioned	correct	ok	not_mentioned	released	unavailable
Haiku 4.5	imcs21	calibration	10379816	symptom_041	10379816	0.003476	0.9270163329783827	not_mentioned		not_mentioned	correct	ok	not_mentioned	released	unavailable
Haiku 4.5	imcs21	calibration	10379816	symptom_042	10379816	0.003476	0.9270163329783827	not_mentioned		not_mentioned	correct	ok	not_mentioned	released	unavailable
Haiku 4.5	imcs21	calibration	10379816	symptom_043	10379816	0.003476	0.9270163329783827	not_mentioned		not_mentioned	correct	ok	not_mentioned	released	unavailable
Haiku 4.5	imcs21	calibration	10379816	symptom_044	10379816	0.003476	0.9270163329783827	not_mentioned		not_mentioned	correct	ok	not_mentioned	released	unavailable
Haiku 4.5	imcs21	calibration	10379816	symptom_045	10379816	0.003476	0.9270163329783827	not_mentioned		not_mentioned	correct	ok	not_mentioned	released	unavailable
Haiku 4.5	imcs21	calibration	10379816	symptom_046	10379816	0.003476	0.9270163329783827	not_mentioned		not_mentioned	correct	ok	not_mentioned	released	unavailable
Haiku 4.5	imcs21	calibration	10379816	symptom_047	10379816	0.003476	0.9270163329783827	not_mentioned		not_mentioned	correct	ok	not_mentioned	released	unavailable
Haiku 4.5	imcs21	calibration	10379816	symptom_048	10379816	0.003476	0.9270163329783827	not_mentioned		not_mentioned	correct	ok	not_mentioned	released	unavailable
Haiku 4.5	imcs21	calibration	10379816	symptom_049	10379816	0.003476	0.9270163329783827	not_mentioned		not_mentioned	correct	ok	not_mentioned	released	unavailable
Haiku 4.5	imcs21	calibration	10379816	symptom_050	10379816	0.003476	0.9270163329783827	not_mentioned		not_mentioned	correct	ok	not_mentioned	released	unavailable
Haiku 4.5	imcs21	calibration	10379816	symptom_051	10379816	0.003476	0.9270163329783827	not_mentioned		not_mentioned	correct	ok	not_mentioned	released	unavailable
Haiku 4.5	imcs21	calibration	10379816	symptom_052	10379816	0.003476	0.9270163329783827	not_mentioned		not_mentioned	correct	ok	not_mentioned	released	unavailable
Haiku 4.5	imcs21	calibration	10379816	symptom_053	10379816	0.003476	0.9270163329783827	not_mentioned		not_mentioned	correct	ok	not_mentioned	released	unavailable
Haiku 4.5	imcs21	calibration	10379816	symptom_054	10379816	0.003476	0.9270163329783827	not_mentioned		not_mentioned	correct	ok	not_mentioned	released	unavailable
Haiku 4.5	imcs21	calibration	10379816	symptom_055	10379816	0.003476	0.9270163329783827	not_mentioned		not_mentioned	correct	ok	not_mentioned	released	unavailable
Haiku 4.5	imcs21	calibration	10379816	symptom_056	10379816	0.003476	0.9270163329783827	not_mentioned		not_mentioned	correct	ok	not_mentioned	released	unavailable
Haiku 4.5	imcs21	calibration	10379816	symptom_057	10379816	0.003476	0.9270163329783827	not_mentioned		not_mentioned	correct	ok	not_mentioned	released	unavailable
Haiku 4.5	imcs21	calibration	10379816	symptom_058	10379816	0.003476	0.9270163329783827	not_mentioned		not_mentioned	correct	ok	not_mentioned	released	unavailable
Haiku 4.5	imcs21	calibration	10379816	symptom_059	10379816	0.003476	0.9270163329783827	not_mentioned		not_mentioned	correct	ok	not_mentioned	released	unavailable
Haiku 4.5	imcs21	calibration	10379816	symptom_060	10379816	0.003476	0.9270163329783827	not_mentioned		not_mentioned	correct	ok	not_mentioned	released	unavailable
Haiku 4.5	imcs21	calibration	10379816	symptom_061	10379816	0.003476	0.9270163329783827	not_mentioned		not_mentioned	correct	ok	not_mentioned	released	unavailable
Haiku 4.5	imcs21	calibration	10379816	symptom_062	10379816	0.003476	0.9270163329783827	not_mentioned		not_mentioned	correct	ok	not_mentioned	released	unavailable
Haiku 4.5	imcs21	calibration	10379816	symptom_063	10379816	0.003476	0.9270163329783827	not_mentioned		not_mentioned	correct	ok	not_mentioned	released	unavailable
Haiku 4.5	imcs21	calibration	10379816	symptom_064	10379816	0.003476	0.9270163329783827	not_mentioned		not_mentioned	correct	ok	not_mentioned	released	unavailable
Haiku 4.5	imcs21	calibration	10379816	symptom_065	10379816	0.003476	0.9270163329783827	not_mentioned		not_mentioned	correct	ok	not_mentioned	released	unavailable
Haiku 4.5	imcs21	calibration	10379816	symptom_066	10379816	0.003476	0.9270163329783827	not_mentioned		not_mentioned	correct	ok	not_mentioned	released	unavailable
Haiku 4.5	imcs21	calibration	10379816	symptom_067	10379816	0.003476	0.9270163329783827	not_mentioned		not_mentioned	correct	ok	not_mentioned	released	unavailable
Haiku 4.5	imcs21	calibration	10379816	symptom_068	10379816	0.003476	0.9270163329783827	not_mentioned		not_mentioned	correct	ok	not_mentioned	released	unavailable
Haiku 4.5	imcs21	calibration	10379816	symptom_069	10379816	0.003476	0.9270163329783827	not_mentioned		not_mentioned	correct	ok	not_mentioned	released	unavailable
Haiku 4.5	imcs21	calibration	10379816	symptom_070	10379816	0.003476	0.9270163329783827	not_mentioned		not_mentioned	correct	ok	not_mentioned	released	unavailable
Haiku 4.5	imcs21	calibration	10379816	symptom_071	10379816	0.003476	0.9270163329783827	not_mentioned		not_mentioned	correct	ok	not_mentioned	released	unavailable
Haiku 4.5	imcs21	calibration	10379816	symptom_072	10379816	0.003476	0.9270163329783827	not_mentioned		not_mentioned	correct	ok	not_mentioned	released	unavailable
Haiku 4.5	imcs21	calibration	10379816	symptom_073	10379816	0.003476	0.9270163329783827	not_mentioned		not_mentioned	correct	ok	not_mentioned	released	unavailable
Haiku 4.5	imcs21	calibration	10379816	symptom_074	10379816	0.003476	0.9270163329783827	not_mentioned		not_mentioned	correct	ok	not_mentioned	released	unavailable
Haiku 4.5	imcs21	calibration	10379816	symptom_075	10379816	0.003476	0.9270163329783827	not_mentioned		not_mentioned	correct	ok	not_mentioned	released	unavailable
Haiku 4.5	imcs21	calibration	10379816	symptom_076	10379816	0.003476	0.9270163329783827	not_mentioned		not_mentioned	correct	ok	not_mentioned	released	unavailable
Haiku 4.5	imcs21	calibration	10379816	symptom_077	10379816	0.003476	0.9270163329783827	not_mentioned		not_mentioned	correct	ok	not_mentioned	released	unavailable
Haiku 4.5	imcs21	calibration	10379816	symptom_078	10379816	0.003476	0.9270163329783827	not_mentioned		not_mentioned	correct	ok	not_mentioned	released	unavailable
Haiku 4.5	imcs21	calibration	10379816	symptom_079	10379816	0.003476	0.9270163329783827	not_mentioned		not_mentioned	correct	ok	not_mentioned	released	unavailable
Haiku 4.5	imcs21	calibration	10379816	symptom_080	10379816	0.003476	0.9270163329783827	not_mentioned		not_mentioned	correct	ok	not_mentioned	released	unavailable
Haiku 4.5	imcs21	calibration	10379816	symptom_081	10379816	0.003476	0.9270163329783827	not_mentioned		not_mentioned	correct	ok	not_mentioned	released	unavailable
Haiku 4.5	imcs21	calibration	10379816	symptom_082	10379816	0.003476	0.9270163329783827	not_mentioned		not_mentioned	correct	ok	not_mentioned	released	unavailable
Haiku 4.5	imcs21	calibration	10379816	symptom_083	10379816	0.003476	0.9270163329783827	not_mentioned		not_mentioned	correct	ok	not_mentioned	released	unavailable
Haiku 4.5	imcs21	calibration	10379816	symptom_084	10379816	0.003476	0.9270163329783827	not_mentioned		not_mentioned	correct	ok	not_mentioned	released	unavailable
Haiku 4.5	imcs21	calibration	10379816	symptom_085	10379816	0.003476	0.9270163329783827	not_mentioned		not_mentioned	correct	ok	not_mentioned	released	unavailable
Haiku 4.5	imcs21	calibration	10379816	symptom_086	10379816	0.003476	0.9270163329783827	not_mentioned		not_mentioned	correct	ok	not_mentioned	released	unavailable
Haiku 4.5	imcs21	calibration	10379816	symptom_087	10379816	0.003476	0.9270163329783827	not_mentioned		not_mentioned	correct	ok	not_mentioned	released	unavailable
Haiku 4.5	imcs21	calibration	10379816	symptom_088	10379816	0.003476	0.9270163329783827	positive	0.85	not_mentioned	incorrect	ok	not_mentioned	released	reported_percentage
Haiku 4.5	imcs21	calibration	10379816	symptom_089	10379816	0.003476	0.9270163329783827	not_mentioned		not_mentioned	correct	ok	not_mentioned	released	unavailable
Haiku 4.5	imcs21	calibration	10379816	symptom_090	10379816	0.003476	0.9270163329783827	not_mentioned		not_mentioned	correct	ok	not_mentioned	released	unavailable
Haiku 4.5	imcs21	calibration	10379816	symptom_091	10379816	0.003476	0.9270163329783827	not_mentioned		not_mentioned	correct	ok	not_mentioned	released	unavailable
Haiku 4.5	imcs21	calibration	10379816	symptom_092	10379816	0.003476	0.9270163329783827	not_mentioned		not_mentioned	correct	ok	not_mentioned	released	unavailable
Haiku 4.5	imcs21	calibration	10379816	symptom_093	10379816	0.003476	0.9270163329783827	not_mentioned		not_mentioned	correct	ok	not_mentioned	released	unavailable
Haiku 4.5	imcs21	calibration	10379816	symptom_094	10379816	0.003476	0.9270163329783827	not_mentioned		not_mentioned	correct	ok	not_mentioned	released	unavailable
Haiku 4.5	imcs21	calibration	10379816	symptom_095	10379816	0.003476	0.9270163329783827	not_mentioned		not_mentioned	correct	ok	not_mentioned	released	unavailable
Haiku 4.5	imcs21	calibration	10379816	symptom_096	10379816	0.003476	0.9270163329783827	not_mentioned		not_mentioned	correct	ok	not_mentioned	released	unavailable
Haiku 4.5	imcs21	calibration	10379816	symptom_097	10379816	0.003476	0.9270163329783827	not_mentioned		not_mentioned	correct	ok	not_mentioned	released	unavailable
Haiku 4.5	imcs21	calibration	10379816	symptom_098	10379816	0.003476	0.9270163329783827	not_mentioned		not_mentioned	correct	ok	not_mentioned	released	unavailable
Haiku 4.5	imcs21	calibration	10379816	symptom_099	10379816	0.003476	0.9270163329783827	not_mentioned		not_mentioned	correct	ok	not_mentioned	released	unavailable
Haiku 4.5	imcs21	calibration	10379816	symptom_100	10379816	0.003476	0.9270163329783827	not_mentioned		not_mentioned	correct	ok	not_mentioned	released	unavailable
Haiku 4.5	imcs21	calibration	10379816	symptom_101	10379816	0.003476	0.9270163329783827	not_mentioned		not_mentioned	correct	ok	not_mentioned	released	unavailable
Haiku 4.5	imcs21	calibration	10379816	symptom_102	10379816	0.003476	0.9270163329783827	not_mentioned		not_mentioned	correct	ok	not_mentioned	released	unavailable
Haiku 4.5	imcs21	calibration	10379816	symptom_103	10379816	0.003476	0.9270163329783827	not_mentioned		not_mentioned	correct	ok	not_mentioned	released	unavailable
Haiku 4.5	imcs21	calibration	10379816	symptom_104	10379816	0.003476	0.9270163329783827	not_mentioned		not_mentioned	correct	ok	not_mentioned	released	unavailable
Haiku 4.5	imcs21	calibration	10379816	symptom_105	10379816	0.003476	0.9270163329783827	not_mentioned		not_mentioned	correct	ok	not_mentioned	released	unavailable
Haiku 4.5	imcs21	calibration	10379816	symptom_106	10379816	0.003476	0.9270163329783827	not_mentioned		not_mentioned	correct	ok	not_mentioned	released	unavailable
Haiku 4.5	imcs21	calibration	10379816	symptom_107	10379816	0.003476	0.9270163329783827	not_mentioned		not_mentioned	correct	ok	not_mentioned	released	unavailable
Haiku 4.5	imcs21	calibration	10379816	symptom_108	10379816	0.003476	0.9270163329783827	not_mentioned		not_mentioned	correct	ok	not_mentioned	released	unavailable
Haiku 4.5	imcs21	calibration	10379816	symptom_109	10379816	0.003476	0.9270163329783827	not_mentioned		not_mentioned	correct	ok	not_mentioned	released	unavailable
Haiku 4.5	imcs21	calibration	10379816	symptom_110	10379816	0.003476	0.9270163329783827	not_mentioned		not_mentioned	correct	ok	not_mentioned	released	unavailable
Haiku 4.5	imcs21	calibration	10379816	symptom_111	10379816	0.003476	0.9270163329783827	not_mentioned		not_mentioned	correct	ok	not_mentioned	released	unavailable
Haiku 4.5	imcs21	calibration	10379816	symptom_112	10379816	0.003476	0.9270163329783827	not_mentioned		not_mentioned	correct	ok	not_mentioned	released	unavailable
Haiku 4.5	imcs21	calibration	10379816	symptom_113	10379816	0.003476	0.9270163329783827	not_mentioned		not_mentioned	correct	ok	not_mentioned	released	unavailable
Haiku 4.5	imcs21	calibration	10379816	symptom_114	10379816	0.003476	0.9270163329783827	not_mentioned		not_mentioned	correct	ok	not_mentioned	released	unavailable
Haiku 4.5	imcs21	calibration	10379816	symptom_115	10379816	0.003476	0.9270163329783827	not_mentioned		not_mentioned	correct	ok	not_mentioned	released	unavailable
Haiku 4.5	imcs21	calibration	10379816	symptom_116	10379816	0.003476	0.9270163329783827	not_mentioned		not_mentioned	correct	ok	not_mentioned	released	unavailable
Haiku 4.5	imcs21	calibration	10379816	symptom_117	10379816	0.003476	0.9270163329783827	not_mentioned		not_mentioned	correct	ok	not_mentioned	released	unavailable
Haiku 4.5	imcs21	calibration	10379816	symptom_118	10379816	0.003476	0.9270163329783827	not_mentioned		not_mentioned	correct	ok	not_mentioned	released	unavailable
Haiku 4.5	imcs21	calibration	10379816	symptom_119	10379816	0.003476	0.9270163329783827	not_mentioned		not_mentioned	correct	ok	not_mentioned	released	unavailable
Haiku 4.5	imcs21	calibration	10379816	symptom_120	10379816	0.003476	0.9270163329783827	not_mentioned		not_mentioned	correct	ok	not_mentioned	released	unavailable
Haiku 4.5	imcs21	calibration	10379816	symptom_121	10379816	0.003476	0.9270163329783827	not_mentioned		not_mentioned	correct	ok	not_mentioned	released	unavailable
Haiku 4.5	imcs21	calibration	10379816	symptom_122	10379816	0.003476	0.9270163329783827	not_mentioned		not_mentioned	correct	ok	not_mentioned	released	unavailable
Haiku 4.5	imcs21	calibration	10379816	symptom_123	10379816	0.003476	0.9270163329783827	not_mentioned		not_mentioned	correct	ok	not_mentioned	released	unavailable
Haiku 4.5	imcs21	calibration	10379816	symptom_124	10379816	0.003476	0.9270163329783827	not_mentioned		not_mentioned	correct	ok	not_mentioned	released	unavailable
Haiku 4.5	imcs21	calibration	10379816	symptom_125	10379816	0.003476	0.9270163329783827	not_mentioned		not_mentioned	correct	ok	not_mentioned	released	unavailable
Haiku 4.5	imcs21	calibration	10379816	symptom_126	10379816	0.003476	0.9270163329783827	not_mentioned		not_mentioned	correct	ok	not_mentioned	released	unavailable
Haiku 4.5	imcs21	calibration	10379816	symptom_127	10379816	0.003476	0.9270163329783827	not_mentioned		not_mentioned	correct	ok	not_mentioned	released	unavailable
Haiku 4.5	imcs21	calibration	10379816	symptom_128	10379816	0.003476	0.9270163329783827	not_mentioned		not_mentioned	correct	ok	not_mentioned	released	unavailable
Haiku 4.5	imcs21	calibration	10379816	symptom_129	10379816	0.003476	0.9270163329783827	not_mentioned		not_mentioned	correct	ok	not_mentioned	released	unavailable
Haiku 4.5	imcs21	calibration	10379816	symptom_130	10379816	0.003476	0.9270163329783827	not_mentioned		not_mentioned	correct	ok	not_mentioned	released	unavailable
Haiku 4.5	imcs21	calibration	10379816	symptom_131	10379816	0.003476	0.9270163329783827	not_mentioned		not_mentioned	correct	ok	not_mentioned	released	unavailable
Haiku 4.5	imcs21	calibration	10379816	symptom_132	10379816	0.003476	0.9270163329783827	not_mentioned		not_mentioned	correct	ok	not_mentioned	released	unavailable
Haiku 4.5	imcs21	calibration	10379816	symptom_133	10379816	0.003476	0.9270163329783827	not_mentioned		not_mentioned	correct	ok	not_mentioned	released	unavailable
Haiku 4.5	imcs21	calibration	10379816	symptom_134	10379816	0.003476	0.9270163329783827	not_mentioned		not_mentioned	correct	ok	not_mentioned	released	unavailable
Haiku 4.5	imcs21	calibration	10379816	symptom_135	10379816	0.003476	0.9270163329783827	not_mentioned		not_mentioned	correct	ok	not_mentioned	released	unavailable
Haiku 4.5	imcs21	calibration	10379816	symptom_136	10379816	0.003476	0.9270163329783827	not_mentioned		not_mentioned	correct	ok	not_mentioned	released	unavailable
Haiku 4.5	imcs21	calibration	10379816	symptom_137	10379816	0.003476	0.9270163329783827	not_mentioned		not_mentioned	correct	ok	not_mentioned	released	unavailable
Haiku 4.5	imcs21	calibration	10379816	symptom_138	10379816	0.003476	0.9270163329783827	not_mentioned		not_mentioned	correct	ok	not_mentioned	released	unavailable
Haiku 4.5	imcs21	calibration	10379816	symptom_139	10379816	0.003476	0.9270163329783827	not_mentioned		not_mentioned	correct	ok	not_mentioned	released	unavailable
Haiku 4.5	imcs21	calibration	10379816	symptom_140	10379816	0.003476	0.9270163329783827	not_mentioned		not_mentioned	correct	ok	not_mentioned	released	unavailable
Haiku 4.5	imcs21	calibration	10379816	symptom_141	10379816	0.003476	0.9270163329783827	not_mentioned		not_mentioned	correct	ok	not_mentioned	released	unavailable
Haiku 4.5	imcs21	calibration	10379816	symptom_142	10379816	0.003476	0.9270163329783827	not_mentioned		not_mentioned	correct	ok	not_mentioned	released	unavailable
Haiku 4.5	imcs21	calibration	10379816	symptom_143	10379816	0.003476	0.9270163329783827	not_mentioned		not_mentioned	correct	ok	not_mentioned	released	unavailable
Haiku 4.5	imcs21	calibration	10379816	symptom_144	10379816	0.003476	0.9270163329783827	not_mentioned		not_mentioned	correct	ok	not_mentioned	released	unavailable
Haiku 4.5	imcs21	calibration	10379816	symptom_145	10379816	0.003476	0.9270163329783827	not_mentioned		not_mentioned	correct	ok	not_mentioned	released	unavailable
Haiku 4.5	imcs21	calibration	10379816	symptom_146	10379816	0.003476	0.9270163329783827	not_mentioned		not_mentioned	correct	ok	not_mentioned	released	unavailable
Haiku 4.5	imcs21	calibration	10379816	symptom_147	10379816	0.003476	0.9270163329783827	not_mentioned		not_mentioned	correct	ok	not_mentioned	released	unavailable
Haiku 4.5	imcs21	calibration	10379816	symptom_148	10379816	0.003476	0.9270163329783827	not_mentioned		not_mentioned	correct	ok	not_mentioned	released	unavailable
Haiku 4.5	imcs21	calibration	10379816	symptom_149	10379816	0.003476	0.9270163329783827	not_mentioned		not_mentioned	correct	ok	not_mentioned	released	unavailable
Haiku 4.5	imcs21	calibration	10379816	symptom_150	10379816	0.003476	0.9270163329783827	not_mentioned		not_mentioned	correct	ok	not_mentioned	released	unavailable
Haiku 4.5	imcs21	calibration	10379816	symptom_151	10379816	0.003476	0.9270163329783827	not_mentioned		not_mentioned	correct	ok	not_mentioned	released	unavailable
Haiku 4.5	imcs21	calibration	10379816	symptom_152	10379816	0.003476	0.9270163329783827	not_mentioned		not_mentioned	correct	ok	not_mentioned	released	unavailable
Haiku 4.5	imcs21	calibration	10379816	symptom_153	10379816	0.003476	0.9270163329783827	not_mentioned		not_mentioned	correct	ok	not_mentioned	released	unavailable
Haiku 4.5	imcs21	calibration	10379816	symptom_154	10379816	0.003476	0.9270163329783827	not_mentioned		not_mentioned	correct	ok	not_mentioned	released	unavailable
Haiku 4.5	imcs21	calibration	10379816	symptom_155	10379816	0.003476	0.9270163329783827	not_mentioned		not_mentioned	correct	ok	not_mentioned	released	unavailable
Haiku 4.5	imcs21	calibration	10379816	symptom_156	10379816	0.003476	0.9270163329783827	not_mentioned		not_mentioned	correct	ok	not_mentioned	released	unavailable
Haiku 4.5	imcs21	calibration	10379816	symptom_157	10379816	0.003476	0.9270163329783827	not_mentioned		not_mentioned	correct	ok	not_mentioned	released	unavailable
Haiku 4.5	imcs21	calibration	10379816	symptom_158	10379816	0.003476	0.9270163329783827	not_mentioned		not_mentioned	correct	ok	not_mentioned	released	unavailable
Haiku 4.5	imcs21	calibration	10379816	symptom_159	10379816	0.003476	0.9270163329783827	not_mentioned		not_mentioned	correct	ok	not_mentioned	released	unavailable
Haiku 4.5	imcs21	calibration	10379816	symptom_160	10379816	0.003476	0.9270163329783827	not_mentioned		not_mentioned	correct	ok	not_mentioned	released	unavailable
Haiku 4.5	imcs21	calibration	10379816	symptom_161	10379816	0.003476	0.9270163329783827	not_mentioned		not_mentioned	correct	ok	not_mentioned	released	unavailable
Haiku 4.5	imcs21	calibration	10379816	symptom_162	10379816	0.003476	0.9270163329783827	not_mentioned		not_mentioned	correct	ok	not_mentioned	released	unavailable
Haiku 4.5	imcs21	calibration	10379816	symptom_163	10379816	0.003476	0.9270163329783827	not_mentioned		not_mentioned	correct	ok	not_mentioned	released	unavailable
Haiku 4.5	imcs21	calibration	10379816	symptom_164	10379816	0.003476	0.9270163329783827	not_mentioned		not_mentioned	correct	ok	not_mentioned	released	unavailable
Haiku 4.5	imcs21	calibration	10379816	symptom_165	10379816	0.003476	0.9270163329783827	not_mentioned		not_mentioned	correct	ok	not_mentioned	released	unavailable
Haiku 4.5	imcs21	calibration	10379816	symptom_166	10379816	0.003476	0.9270163329783827	not_mentioned		not_mentioned	correct	ok	not_mentioned	released	unavailable
Haiku 4.5	imcs21	calibration	10379816	symptom_167	10379816	0.003476	0.9270163329783827	not_mentioned		not_mentioned	correct	ok	not_mentioned	released	unavailable
Haiku 4.5	imcs21	calibration	10379816	symptom_168	10379816	0.003476	0.9270163329783827	not_mentioned		not_mentioned	correct	ok	not_mentioned	released	unavailable
Haiku 4.5	imcs21	calibration	10379816	symptom_169	10379816	0.003476	0.9270163329783827	not_mentioned		not_mentioned	correct	ok	not_mentioned	released	unavailable
Haiku 4.5	imcs21	calibration	10379816	symptom_170	10379816	0.003476	0.9270163329783827	not_mentioned		not_mentioned	correct	ok	not_mentioned	released	unavailable
Haiku 4.5	imcs21	calibration	10379816	symptom_171	10379816	0.003476	0.9270163329783827	not_mentioned		not_mentioned	correct	ok	not_mentioned	released	unavailable
Haiku 4.5	imcs21	calibration	10379816	symptom_172	10379816	0.003476	0.9270163329783827	not_mentioned		not_mentioned	correct	ok	not_mentioned	released	unavailable
Haiku 4.5	imcs21	calibration	10379816	symptom_173	10379816	0.003476	0.9270163329783827	not_mentioned		not_mentioned	correct	ok	not_mentioned	released	unavailable
Haiku 4.5	imcs21	calibration	10379816	symptom_174	10379816	0.003476	0.9270163329783827	not_mentioned		not_mentioned	correct	ok	not_mentioned	released	unavailable
Haiku 4.5	imcs21	calibration	10379816	symptom_175	10379816	0.003476	0.9270163329783827	not_mentioned		not_mentioned	correct	ok	not_mentioned	released	unavailable
Haiku 4.5	imcs21	calibration	10379816	symptom_176	10379816	0.003476	0.9270163329783827	not_mentioned		not_mentioned	correct	ok	not_mentioned	released	unavailable
Haiku 4.5	imcs21	calibration	10379816	symptom_177	10379816	0.003476	0.9270163329783827	not_mentioned		not_mentioned	correct	ok	not_mentioned	released	unavailable
Haiku 4.5	imcs21	calibration	10379816	symptom_178	10379816	0.003476	0.9270163329783827	not_mentioned		not_mentioned	correct	ok	not_mentioned	released	unavailable
Haiku 4.5	imcs21	calibration	10379816	symptom_179	10379816	0.003476	0.9270163329783827	not_mentioned		not_mentioned	correct	ok	not_mentioned	released	unavailable
Haiku 4.5	imcs21	calibration	10379816	symptom_180	10379816	0.003476	0.9270163329783827	not_mentioned		not_mentioned	correct	ok	not_mentioned	released	unavailable
Haiku 4.5	imcs21	calibration	10379816	symptom_181	10379816	0.003476	0.9270163329783827	not_mentioned		not_mentioned	correct	ok	not_mentioned	released	unavailable
Haiku 4.5	imcs21	calibration	10379816	symptom_182	10379816	0.003476	0.9270163329783827	not_mentioned		not_mentioned	correct	ok	not_mentioned	released	unavailable
Haiku 4.5	imcs21	calibration	10379816	symptom_183	10379816	0.003476	0.9270163329783827	not_mentioned		not_mentioned	correct	ok	not_mentioned	released	unavailable
Haiku 4.5	imcs21	calibration	10379816	symptom_184	10379816	0.003476	0.9270163329783827	not_mentioned		not_mentioned	correct	ok	not_mentioned	released	unavailable
Haiku 4.5	imcs21	calibration	10379816	symptom_185	10379816	0.003476	0.9270163329783827	not_mentioned		not_mentioned	correct	ok	not_mentioned	released	unavailable
Haiku 4.5	imcs21	calibration	10379816	symptom_186	10379816	0.003476	0.9270163329783827	not_mentioned		not_mentioned	correct	ok	not_mentioned	released	unavailable
Haiku 4.5	imcs21	calibration	10379816	symptom_187	10379816	0.003476	0.9270163329783827	not_mentioned		not_mentioned	correct	ok	not_mentioned	released	unavailable
Haiku 4.5	imcs21	calibration	10379816	symptom_188	10379816	0.003476	0.9270163329783827	not_mentioned		not_mentioned	correct	ok	not_mentioned	released	unavailable
Haiku 4.5	imcs21	calibration	10379816	symptom_189	10379816	0.003476	0.9270163329783827	not_mentioned		not_mentioned	correct	ok	not_mentioned	released	unavailable
Haiku 4.5	imcs21	calibration	10379816	symptom_190	10379816	0.003476	0.9270163329783827	not_mentioned		not_mentioned	correct	ok	not_mentioned	released	unavailable
Haiku 4.5	imcs21	calibration	10379816	symptom_191	10379816	0.003476	0.9270163329783827	not_mentioned		not_mentioned	correct	ok	not_mentioned	released	unavailable
Haiku 4.5	imcs21	calibration	10379816	symptom_192	10379816	0.003476	0.9270163329783827	not_mentioned		not_mentioned	correct	ok	not_mentioned	released	unavailable
Haiku 4.5	imcs21	calibration	10379816	symptom_193	10379816	0.003476	0.9270163329783827	not_mentioned		not_mentioned	correct	ok	not_mentioned	released	unavailable
Haiku 4.5	imcs21	calibration	10379816	symptom_194	10379816	0.003476	0.9270163329783827	not_mentioned		not_mentioned	correct	ok	not_mentioned	released	unavailable
Haiku 4.5	imcs21	calibration	10379816	symptom_195	10379816	0.003476	0.9270163329783827	not_mentioned		not_mentioned	correct	ok	not_mentioned	released	unavailable
Haiku 4.5	imcs21	calibration	10379816	symptom_196	10379816	0.003476	0.9270163329783827	not_mentioned		not_mentioned	correct	ok	not_mentioned	released	unavailable
Haiku 4.5	imcs21	calibration	10379816	symptom_197	10379816	0.003476	0.9270163329783827	not_mentioned		not_mentioned	correct	ok	not_mentioned	released	unavailable
Haiku 4.5	imcs21	calibration	10379816	symptom_198	10379816	0.003476	0.9270163329783827	not_mentioned		not_mentioned	correct	ok	not_mentioned	released	unavailable
Haiku 4.5	imcs21	calibration	10379816	symptom_199	10379816	0.003476	0.9270163329783827	not_mentioned		not_mentioned	correct	ok	not_mentioned	released	unavailable
Haiku 4.5	imcs21	calibration	10379816	symptom_200	10379816	0.003476	0.9270163329783827	not_mentioned		not_mentioned	correct	ok	not_mentioned	released	unavailable
Haiku 4.5	imcs21	calibration	10379816	symptom_201	10379816	0.003476	0.9270163329783827	not_mentioned		not_mentioned	correct	ok	not_mentioned	released	unavailable
Haiku 4.5	imcs21	calibration	10379816	symptom_202	10379816	0.003476	0.9270163329783827	not_mentioned		not_mentioned	correct	ok	not_mentioned	released	unavailable
Haiku 4.5	imcs21	calibration	10379816	symptom_203	10379816	0.003476	0.9270163329783827	not_mentioned		not_mentioned	correct	ok	not_mentioned	released	unavailable
Haiku 4.5	imcs21	calibration	10379816	symptom_204	10379816	0.003476	0.9270163329783827	not_mentioned		not_mentioned	correct	ok	not_mentioned	released	unavailable
Haiku 4.5	imcs21	calibration	10379816	symptom_205	10379816	0.003476	0.9270163329783827	not_mentioned		not_mentioned	correct	ok	not_mentioned	released	unavailable
Haiku 4.5	imcs21	calibration	10379816	symptom_206	10379816	0.003476	0.9270163329783827	not_mentioned		not_mentioned	correct	ok	not_mentioned	released	unavailable
Haiku 4.5	imcs21	calibration	10379816	symptom_207	10379816	0.003476	0.9270163329783827	not_mentioned		not_mentioned	correct	ok	not_mentioned	released	unavailable
Haiku 4.5	imcs21	calibration	10379816	symptom_208	10379816	0.003476	0.9270163329783827	not_mentioned		not_mentioned	correct	ok	not_mentioned	released	unavailable
Haiku 4.5	imcs21	calibration	10379816	symptom_209	10379816	0.003476	0.9270163329783827	not_mentioned		not_mentioned	correct	ok	not_mentioned	released	unavailable
Haiku 4.5	imcs21	calibration	10379816	symptom_210	10379816	0.003476	0.9270163329783827	not_mentioned		not_mentioned	correct	ok	not_mentioned	released	unavailable
Haiku 4.5	imcs21	calibration	10379816	symptom_211	10379816	0.003476	0.9270163329783827	not_mentioned		not_mentioned	correct	ok	not_mentioned	released	unavailable
Haiku 4.5	imcs21	calibration	10379816	symptom_212	10379816	0.003476	0.9270163329783827	not_mentioned		not_mentioned	correct	ok	not_mentioned	released	unavailable
Haiku 4.5	imcs21	calibration	10379816	symptom_213	10379816	0.003476	0.9270163329783827	not_mentioned		not_mentioned	correct	ok	not_mentioned	released	unavailable
Haiku 4.5	imcs21	calibration	10379816	symptom_214	10379816	0.003476	0.9270163329783827	not_mentioned		not_mentioned	correct	ok	not_mentioned	released	unavailable
Haiku 4.5	imcs21	calibration	10379816	symptom_215	10379816	0.003476	0.9270163329783827	not_mentioned		not_mentioned	correct	ok	not_mentioned	released	unavailable
Haiku 4.5	imcs21	calibration	10379816	symptom_216	10379816	0.003476	0.9270163329783827	not_mentioned		not_mentioned	correct	ok	not_mentioned	released	unavailable
Haiku 4.5	imcs21	calibration	10379816	symptom_217	10379816	0.003476	0.9270163329783827	not_mentioned		not_mentioned	correct	ok	not_mentioned	released	unavailable
Haiku 4.5	imcs21	calibration	10379816	symptom_218	10379816	0.003476	0.9270163329783827	not_mentioned		not_mentioned	correct	ok	not_mentioned	released	unavailable
Haiku 4.5	imcs21	calibration	10379816	symptom_219	10379816	0.003476	0.9270163329783827	not_mentioned		not_mentioned	correct	ok	not_mentioned	released	unavailable
Haiku 4.5	imcs21	calibration	10379816	symptom_220	10379816	0.003476	0.9270163329783827	not_mentioned		not_mentioned	correct	ok	not_mentioned	released	unavailable
Haiku 4.5	imcs21	calibration	10379816	symptom_221	10379816	0.003476	0.9270163329783827	not_mentioned		not_mentioned	correct	ok	not_mentioned	released	unavailable
Haiku 4.5	imcs21	calibration	10379816	symptom_222	10379816	0.003476	0.9270163329783827	not_mentioned		not_mentioned	correct	ok	not_mentioned	released	unavailable
Haiku 4.5	imcs21	calibration	10379816	symptom_223	10379816	0.003476	0.9270163329783827	not_mentioned		not_mentioned	correct	ok	not_mentioned	released	unavailable
Haiku 4.5	imcs21	calibration	10379816	symptom_224	10379816	0.003476	0.9270163329783827	not_mentioned		not_mentioned	correct	ok	not_mentioned	released	unavailable
Haiku 4.5	imcs21	calibration	10379816	symptom_225	10379816	0.003476	0.9270163329783827	not_mentioned		not_mentioned	correct	ok	not_mentioned	released	unavailable
Haiku 4.5	imcs21	calibration	10379816	symptom_226	10379816	0.003476	0.9270163329783827	not_mentioned		not_mentioned	correct	ok	not_mentioned	released	unavailable
Haiku 4.5	imcs21	calibration	10379816	symptom_227	10379816	0.003476	0.9270163329783827	not_mentioned		not_mentioned	correct	ok	not_mentioned	released	unavailable
Haiku 4.5	imcs21	calibration	10379816	symptom_228	10379816	0.003476	0.9270163329783827	not_mentioned		not_mentioned	correct	ok	not_mentioned	released	unavailable
Haiku 4.5	imcs21	calibration	10379816	symptom_229	10379816	0.003476	0.9270163329783827	not_mentioned		not_mentioned	correct	ok	not_mentioned	released	unavailable
Haiku 4.5	imcs21	calibration	10379816	symptom_230	10379816	0.003476	0.9270163329783827	not_mentioned		not_mentioned	correct	ok	not_mentioned	released	unavailable
Haiku 4.5	imcs21	calibration	10379816	symptom_231	10379816	0.003476	0.9270163329783827	not_mentioned		not_mentioned	correct	ok	not_mentioned	released	unavailable
Haiku 4.5	imcs21	calibration	10379816	symptom_232	10379816	0.003476	0.9270163329783827	not_mentioned		not_mentioned	correct	ok	not_mentioned	released	unavailable
Haiku 4.5	imcs21	calibration	10379816	symptom_233	10379816	0.003476	0.9270163329783827	not_mentioned		not_mentioned	correct	ok	not_mentioned	released	unavailable
Haiku 4.5	imcs21	calibration	10379816	symptom_234	10379816	0.003476	0.9270163329783827	not_mentioned		not_mentioned	correct	ok	not_mentioned	released	unavailable
Haiku 4.5	imcs21	calibration	10379816	symptom_235	10379816	0.003476	0.9270163329783827	not_mentioned		not_mentioned	correct	ok	not_mentioned	released	unavailable
Haiku 4.5	imcs21	calibration	10379816	symptom_236	10379816	0.003476	0.9270163329783827	not_mentioned		not_mentioned	correct	ok	not_mentioned	released	unavailable
Haiku 4.5	imcs21	calibration	10379816	symptom_237	10379816	0.003476	0.9270163329783827	not_mentioned		not_mentioned	correct	ok	not_mentioned	released	unavailable
Haiku 4.5	imcs21	calibration	10379816	symptom_238	10379816	0.003476	0.9270163329783827	not_mentioned		not_mentioned	correct	ok	not_mentioned	released	unavailable
Haiku 4.5	imcs21	calibration	10379816	symptom_239	10379816	0.003476	0.9270163329783827	not_mentioned		not_mentioned	correct	ok	not_mentioned	released	unavailable
Haiku 4.5	imcs21	calibration	10379816	symptom_240	10379816	0.003476	0.9270163329783827	not_mentioned		not_mentioned	correct	ok	not_mentioned	released	unavailable
Haiku 4.5	imcs21	calibration	10379816	symptom_241	10379816	0.003476	0.9270163329783827	not_mentioned		not_mentioned	correct	ok	not_mentioned	released	unavailable
Haiku 4.5	imcs21	calibration	10379816	symptom_242	10379816	0.003476	0.9270163329783827	not_mentioned		not_mentioned	correct	ok	not_mentioned	released	unavailable
Haiku 4.5	imcs21	calibration	10379816	symptom_243	10379816	0.003476	0.9270163329783827	not_mentioned		not_mentioned	correct	ok	not_mentioned	released	unavailable
Haiku 4.5	imcs21	calibration	10379816	symptom_244	10379816	0.003476	0.9270163329783827	not_mentioned		not_mentioned	correct	ok	not_mentioned	released	unavailable
Haiku 4.5	imcs21	calibration	10379816	symptom_245	10379816	0.003476	0.9270163329783827	not_mentioned		not_mentioned	correct	ok	not_mentioned	released	unavailable
Haiku 4.5	imcs21	calibration	10379816	symptom_246	10379816	0.003476	0.9270163329783827	not_mentioned		not_mentioned	correct	ok	not_mentioned	released	unavailable
Haiku 4.5	imcs21	calibration	10379816	symptom_247	10379816	0.003476	0.9270163329783827	not_mentioned		not_mentioned	correct	ok	not_mentioned	released	unavailable
Haiku 4.5	imcs21	calibration	10379816	symptom_248	10379816	0.003476	0.9270163329783827	not_mentioned		not_mentioned	correct	ok	not_mentioned	released	unavailable
Haiku 4.5	imcs21	calibration	10379816	symptom_249	10379816	0.003476	0.9270163329783827	not_mentioned		not_mentioned	correct	ok	not_mentioned	released	unavailable
Haiku 4.5	imcs21	calibration	10379816	symptom_250	10379816	0.003476	0.9270163329783827	not_mentioned		not_mentioned	correct	ok	not_mentioned	released	unavailable
Haiku 4.5	imcs21	calibration	10379816	symptom_251	10379816	0.003476	0.9270163329783827	not_mentioned		not_mentioned	correct	ok	not_mentioned	released	unavailable
Haiku 4.5	imcs21	calibration	10379816	symptom_252	10379816	0.003476	0.9270163329783827	not_mentioned		not_mentioned	correct	ok	not_mentioned	released	unavailable
Haiku 4.5	imcs21	calibration	10379816	symptom_253	10379816	0.003476	0.9270163329783827	not_mentioned		not_mentioned	correct	ok	not_mentioned	released	unavailable
Haiku 4.5	imcs21	calibration	10379816	symptom_254	10379816	0.003476	0.9270163329783827	not_mentioned		not_mentioned	correct	ok	not_mentioned	released	unavailable
Haiku 4.5	imcs21	calibration	10379816	symptom_255	10379816	0.003476	0.9270163329783827	not_mentioned		not_mentioned	correct	ok	not_mentioned	released	unavailable
Haiku 4.5	imcs21	calibration	10379816	symptom_256	10379816	0.003476	0.9270163329783827	not_mentioned		not_mentioned	correct	ok	not_mentioned	released	unavailable
Haiku 4.5	imcs21	calibration	10379816	symptom_257	10379816	0.003476	0.9270163329783827	not_mentioned		not_mentioned	correct	ok	not_mentioned	released	unavailable
Haiku 4.5	imcs21	calibration	10379816	symptom_258	10379816	0.003476	0.9270163329783827	not_mentioned		not_mentioned	correct	ok	not_mentioned	released	unavailable
Haiku 4.5	imcs21	calibration	10379816	symptom_259	10379816	0.003476	0.9270163329783827	not_mentioned		not_mentioned	correct	ok	not_mentioned	released	unavailable
Haiku 4.5	imcs21	calibration	10379816	symptom_260	10379816	0.003476	0.9270163329783827	not_mentioned		not_mentioned	correct	ok	not_mentioned	released	unavailable
Haiku 4.5	imcs21	calibration	10379816	symptom_261	10379816	0.003476	0.9270163329783827	not_mentioned		not_mentioned	correct	ok	not_mentioned	released	unavailable
Haiku 4.5	imcs21	calibration	10379816	symptom_262	10379816	0.003476	0.9270163329783827	not_mentioned		not_mentioned	correct	ok	not_mentioned	released	unavailable
Haiku 4.5	imcs21	calibration	10379816	symptom_263	10379816	0.003476	0.9270163329783827	not_mentioned		not_mentioned	correct	ok	not_mentioned	released	unavailable
Haiku 4.5	imcs21	calibration	10379816	symptom_264	10379816	0.003476	0.9270163329783827	not_mentioned		not_mentioned	correct	ok	not_mentioned	released	unavailable
Haiku 4.5	imcs21	calibration	10379816	symptom_265	10379816	0.003476	0.9270163329783827	not_mentioned		not_mentioned	correct	ok	not_mentioned	released	unavailable
Haiku 4.5	imcs21	calibration	10379816	symptom_266	10379816	0.003476	0.9270163329783827	not_mentioned		not_mentioned	correct	ok	not_mentioned	released	unavailable
Haiku 4.5	imcs21	calibration	10379816	symptom_267	10379816	0.003476	0.9270163329783827	not_mentioned		not_mentioned	correct	ok	not_mentioned	released	unavailable
Haiku 4.5	imcs21	calibration	10379816	symptom_268	10379816	0.003476	0.9270163329783827	not_mentioned		not_mentioned	correct	ok	not_mentioned	released	unavailable
Haiku 4.5	imcs21	calibration	10379816	symptom_269	10379816	0.003476	0.9270163329783827	not_mentioned		not_mentioned	correct	ok	not_mentioned	released	unavailable
Haiku 4.5	imcs21	calibration	10379816	symptom_270	10379816	0.003476	0.9270163329783827	not_mentioned		not_mentioned	correct	ok	not_mentioned	released	unavailable
Haiku 4.5	imcs21	calibration	10379816	symptom_271	10379816	0.003476	0.9270163329783827	not_mentioned		not_mentioned	correct	ok	not_mentioned	released	unavailable
Haiku 4.5	imcs21	calibration	10379816	symptom_272	10379816	0.003476	0.9270163329783827	not_mentioned		not_mentioned	correct	ok	not_mentioned	released	unavailable
Haiku 4.5	imcs21	calibration	10379816	symptom_273	10379816	0.003476	0.9270163329783827	not_mentioned		not_mentioned	correct	ok	not_mentioned	released	unavailable
Haiku 4.5	imcs21	calibration	10379816	symptom_274	10379816	0.003476	0.9270163329783827	not_mentioned		not_mentioned	correct	ok	not_mentioned	released	unavailable
Haiku 4.5	imcs21	calibration	10379816	symptom_275	10379816	0.003476	0.9270163329783827	not_mentioned		not_mentioned	correct	ok	not_mentioned	released	unavailable
Haiku 4.5	imcs21	calibration	10379816	symptom_276	10379816	0.003476	0.9270163329783827	not_mentioned		not_mentioned	correct	ok	not_mentioned	released	unavailable
Haiku 4.5	imcs21	calibration	10379816	symptom_277	10379816	0.003476	0.9270163329783827	not_mentioned		not_mentioned	correct	ok	not_mentioned	released	unavailable
Haiku 4.5	imcs21	calibration	10379816	symptom_278	10379816	0.003476	0.9270163329783827	not_mentioned		not_mentioned	correct	ok	not_mentioned	released	unavailable
Haiku 4.5	imcs21	calibration	10379816	symptom_279	10379816	0.003476	0.9270163329783827	not_mentioned		not_mentioned	correct	ok	not_mentioned	released	unavailable
Haiku 4.5	imcs21	calibration	10379816	symptom_280	10379816	0.003476	0.9270163329783827	not_mentioned		not_mentioned	correct	ok	not_mentioned	released	unavailable
Haiku 4.5	imcs21	calibration	10379816	symptom_281	10379816	0.003476	0.9270163329783827	not_mentioned		not_mentioned	correct	ok	not_mentioned	released	unavailable
Haiku 4.5	imcs21	calibration	10379816	symptom_282	10379816	0.003476	0.9270163329783827	not_mentioned		not_mentioned	correct	ok	not_mentioned	released	unavailable
Haiku 4.5	imcs21	calibration	10379816	symptom_283	10379816	0.003476	0.9270163329783827	not_mentioned		not_mentioned	correct	ok	not_mentioned	released	unavailable
Haiku 4.5	imcs21	calibration	10379816	symptom_284	10379816	0.003476	0.9270163329783827	not_mentioned		not_mentioned	correct	ok	not_mentioned	released	unavailable
Haiku 4.5	imcs21	calibration	10379816	symptom_285	10379816	0.003476	0.9270163329783827	not_mentioned		not_mentioned	correct	ok	not_mentioned	released	unavailable
Haiku 4.5	imcs21	calibration	10379816	symptom_286	10379816	0.003476	0.9270163329783827	not_mentioned		not_mentioned	correct	ok	not_mentioned	released	unavailable
Haiku 4.5	imcs21	calibration	10379816	symptom_287	10379816	0.003476	0.9270163329783827	not_mentioned		not_mentioned	correct	ok	not_mentioned	released	unavailable
Haiku 4.5	imcs21	calibration	10379816	symptom_288	10379816	0.003476	0.9270163329783827	not_mentioned		not_mentioned	correct	ok	not_mentioned	released	unavailable
Haiku 4.5	imcs21	calibration	10379816	symptom_289	10379816	0.003476	0.9270163329783827	not_mentioned		not_mentioned	correct	ok	not_mentioned	released	unavailable
Haiku 4.5	imcs21	calibration	10379816	symptom_290	10379816	0.003476	0.9270163329783827	not_mentioned		not_mentioned	correct	ok	not_mentioned	released	unavailable
Haiku 4.5	imcs21	calibration	10379816	symptom_291	10379816	0.003476	0.9270163329783827	not_mentioned		not_mentioned	correct	ok	not_mentioned	released	unavailable
Haiku 4.5	imcs21	calibration	10379816	symptom_292	10379816	0.003476	0.9270163329783827	not_mentioned		not_mentioned	correct	ok	not_mentioned	released	unavailable
Haiku 4.5	imcs21	calibration	10379816	symptom_293	10379816	0.003476	0.9270163329783827	not_mentioned		not_mentioned	correct	ok	not_mentioned	released	unavailable
Haiku 4.5	imcs21	calibration	10379816	symptom_294	10379816	0.003476	0.9270163329783827	not_mentioned		not_mentioned	correct	ok	not_mentioned	released	unavailable
Haiku 4.5	imcs21	calibration	10379816	symptom_295	10379816	0.003476	0.9270163329783827	not_mentioned		not_mentioned	correct	ok	not_mentioned	released	unavailable
Haiku 4.5	imcs21	calibration	10379816	symptom_296	10379816	0.003476	0.9270163329783827	not_mentioned		not_mentioned	correct	ok	not_mentioned	released	unavailable
Haiku 4.5	imcs21	calibration	10379816	symptom_297	10379816	0.003476	0.9270163329783827	not_mentioned		not_mentioned	correct	ok	not_mentioned	released	unavailable
Haiku 4.5	imcs21	calibration	10379816	symptom_298	10379816	0.003476	0.9270163329783827	not_mentioned		not_mentioned	correct	ok	not_mentioned	released	unavailable
Haiku 4.5	imcs21	calibration	10379816	symptom_299	10379816	0.003476	0.9270163329783827	not_mentioned		not_mentioned	correct	ok	not_mentioned	released	unavailable
Haiku 4.5	imcs21	calibration	10379816	symptom_300	10379816	0.003476	0.9270163329783827	not_mentioned		not_mentioned	correct	ok	not_mentioned	released	unavailable
Haiku 4.5	imcs21	calibration	10379816	symptom_301	10379816	0.003476	0.9270163329783827	not_mentioned		not_mentioned	correct	ok	not_mentioned	released	unavailable
Haiku 4.5	imcs21	calibration	10379816	symptom_302	10379816	0.003476	0.9270163329783827	not_mentioned		not_mentioned	correct	ok	not_mentioned	released	unavailable
Haiku 4.5	imcs21	calibration	10379816	symptom_303	10379816	0.003476	0.9270163329783827	not_mentioned		not_mentioned	correct	ok	not_mentioned	released	unavailable
Haiku 4.5	imcs21	calibration	10379816	symptom_304	10379816	0.003476	0.9270163329783827	not_mentioned		not_mentioned	correct	ok	not_mentioned	released	unavailable
Haiku 4.5	imcs21	calibration	10379816	symptom_305	10379816	0.003476	0.9270163329783827	not_mentioned		not_mentioned	correct	ok	not_mentioned	released	unavailable
Haiku 4.5	imcs21	calibration	10379816	symptom_306	10379816	0.003476	0.9270163329783827	not_mentioned		not_mentioned	correct	ok	not_mentioned	released	unavailable
Haiku 4.5	imcs21	calibration	10379816	symptom_307	10379816	0.003476	0.9270163329783827	not_mentioned		not_mentioned	correct	ok	not_mentioned	released	unavailable
Haiku 4.5	imcs21	calibration	10379816	symptom_308	10379816	0.003476	0.9270163329783827	not_mentioned		not_mentioned	correct	ok	not_mentioned	released	unavailable
Haiku 4.5	imcs21	calibration	10379816	symptom_309	10379816	0.003476	0.9270163329783827	not_mentioned		not_mentioned	correct	ok	not_mentioned	released	unavailable
Haiku 4.5	imcs21	calibration	10379816	symptom_310	10379816	0.003476	0.9270163329783827	not_mentioned		not_mentioned	correct	ok	not_mentioned	released	unavailable
Haiku 4.5	imcs21	calibration	10379816	symptom_311	10379816	0.003476	0.9270163329783827	not_mentioned		not_mentioned	correct	ok	not_mentioned	released	unavailable
Haiku 4.5	imcs21	calibration	10379816	symptom_312	10379816	0.003476	0.9270163329783827	not_mentioned		not_mentioned	correct	ok	not_mentioned	released	unavailable
Haiku 4.5	imcs21	calibration	10379816	symptom_313	10379816	0.003476	0.9270163329783827	not_mentioned		not_mentioned	correct	ok	not_mentioned	released	unavailable
Haiku 4.5	imcs21	calibration	10379816	symptom_314	10379816	0.003476	0.9270163329783827	not_mentioned		not_mentioned	correct	ok	not_mentioned	released	unavailable
Haiku 4.5	imcs21	calibration	10379816	symptom_315	10379816	0.003476	0.9270163329783827	not_mentioned		not_mentioned	correct	ok	not_mentioned	released	unavailable
Haiku 4.5	imcs21	calibration	10379816	symptom_316	10379816	0.003476	0.9270163329783827	not_mentioned		not_mentioned	correct	ok	not_mentioned	released	unavailable
Haiku 4.5	imcs21	calibration	10379816	symptom_317	10379816	0.003476	0.9270163329783827	not_mentioned		not_mentioned	correct	ok	not_mentioned	released	unavailable
Haiku 4.5	imcs21	calibration	10379816	symptom_318	10379816	0.003476	0.9270163329783827	not_mentioned		not_mentioned	correct	ok	not_mentioned	released	unavailable
Haiku 4.5	imcs21	calibration	10379816	symptom_319	10379816	0.003476	0.9270163329783827	not_mentioned		not_mentioned	correct	ok	not_mentioned	released	unavailable
Haiku 4.5	imcs21	calibration	10379816	symptom_320	10379816	0.003476	0.9270163329783827	not_mentioned		not_mentioned	correct	ok	not_mentioned	released	unavailable
Haiku 4.5	imcs21	calibration	10379816	symptom_321	10379816	0.003476	0.9270163329783827	not_mentioned		not_mentioned	correct	ok	not_mentioned	released	unavailable
Haiku 4.5	imcs21	calibration	10379816	symptom_322	10379816	0.003476	0.9270163329783827	not_mentioned		not_mentioned	correct	ok	not_mentioned	released	unavailable
Haiku 4.5	imcs21	calibration	10379816	symptom_323	10379816	0.003476	0.9270163329783827	not_mentioned		not_mentioned	correct	ok	not_mentioned	released	unavailable
Haiku 4.5	imcs21	calibration	10379816	symptom_324	10379816	0.003476	0.9270163329783827	not_mentioned		not_mentioned	correct	ok	not_mentioned	released	unavailable
Haiku 4.5	imcs21	calibration	10379816	symptom_325	10379816	0.003476	0.9270163329783827	not_mentioned		not_mentioned	correct	ok	not_mentioned	released	unavailable
Haiku 4.5	imcs21	calibration	10379816	symptom_326	10379816	0.003476	0.9270163329783827	not_mentioned		not_mentioned	correct	ok	not_mentioned	released	unavailable
Haiku 4.5	imcs21	calibration	10379816	symptom_327	10379816	0.003476	0.9270163329783827	not_mentioned		not_mentioned	correct	ok	not_mentioned	released	unavailable
Haiku 4.5	imcs21	calibration	10379816	symptom_328	10379816	0.003476	0.9270163329783827	not_mentioned		not_mentioned	correct	ok	not_mentioned	released	unavailable
Haiku 4.5	imcs21	calibration	10379816	symptom_329	10379816	0.003476	0.9270163329783827	not_mentioned		not_mentioned	correct	ok	not_mentioned	released	unavailable
Haiku 4.5	imcs21	calibration	10379816	symptom_330	10379816	0.003476	0.9270163329783827	not_mentioned		not_mentioned	correct	ok	not_mentioned	released	unavailable
Haiku 4.5	imcs21	calibration	10380880	symptom_000	10380880	0.004843	2.206284125102684	not_mentioned		uncertain	incorrect	ok	uncertain	released	unavailable
Haiku 4.5	imcs21	calibration	10380880	symptom_001	10380880	0.004843	2.206284125102684	positive	0.95	positive	correct	ok	positive	released	reported_percentage
Haiku 4.5	imcs21	calibration	10380880	symptom_002	10380880	0.004843	2.206284125102684	not_mentioned		positive	incorrect	ok	positive	released	unavailable
Haiku 4.5	imcs21	calibration	10380880	symptom_003	10380880	0.004843	2.206284125102684	positive	0.8	positive	correct	ok	positive	released	reported_percentage
Haiku 4.5	imcs21	calibration	10380880	symptom_004	10380880	0.004843	2.206284125102684	positive	0.95	positive	correct	ok	positive	released	reported_percentage
Haiku 4.5	imcs21	calibration	10380880	symptom_005	10380880	0.004843	2.206284125102684	not_mentioned		not_mentioned	correct	ok	not_mentioned	released	unavailable
Haiku 4.5	imcs21	calibration	10380880	symptom_006	10380880	0.004843	2.206284125102684	positive	0.85	positive	correct	ok	positive	released	reported_percentage
Haiku 4.5	imcs21	calibration	10380880	symptom_007	10380880	0.004843	2.206284125102684	not_mentioned		not_mentioned	correct	ok	not_mentioned	released	unavailable
Haiku 4.5	imcs21	calibration	10380880	symptom_008	10380880	0.004843	2.206284125102684	not_mentioned		positive	incorrect	ok	positive	released	unavailable
Haiku 4.5	imcs21	calibration	10380880	symptom_009	10380880	0.004843	2.206284125102684	not_mentioned		not_mentioned	correct	ok	not_mentioned	released	unavailable
Haiku 4.5	imcs21	calibration	10380880	symptom_010	10380880	0.004843	2.206284125102684	not_mentioned		not_mentioned	correct	ok	not_mentioned	released	unavailable
Haiku 4.5	imcs21	calibration	10380880	symptom_011	10380880	0.004843	2.206284125102684	not_mentioned		not_mentioned	correct	ok	not_mentioned	released	unavailable
Haiku 4.5	imcs21	calibration	10380880	symptom_012	10380880	0.004843	2.206284125102684	not_mentioned		not_mentioned	correct	ok	not_mentioned	released	unavailable
Haiku 4.5	imcs21	calibration	10380880	symptom_013	10380880	0.004843	2.206284125102684	positive	0.85	positive	correct	ok	positive	released	reported_percentage
Haiku 4.5	imcs21	calibration	10380880	symptom_014	10380880	0.004843	2.206284125102684	positive	0.85	uncertain	incorrect	ok	uncertain	released	reported_percentage
Haiku 4.5	imcs21	calibration	10380880	symptom_015	10380880	0.004843	2.206284125102684	not_mentioned		not_mentioned	correct	ok	not_mentioned	released	unavailable
Haiku 4.5	imcs21	calibration	10380880	symptom_016	10380880	0.004843	2.206284125102684	not_mentioned		not_mentioned	correct	ok	not_mentioned	released	unavailable
Haiku 4.5	imcs21	calibration	10380880	symptom_017	10380880	0.004843	2.206284125102684	not_mentioned		uncertain	incorrect	ok	uncertain	released	unavailable
Haiku 4.5	imcs21	calibration	10380880	symptom_018	10380880	0.004843	2.206284125102684	not_mentioned		not_mentioned	correct	ok	not_mentioned	released	unavailable
Haiku 4.5	imcs21	calibration	10380880	symptom_019	10380880	0.004843	2.206284125102684	not_mentioned		negative	incorrect	ok	negative	released	unavailable
Haiku 4.5	imcs21	calibration	10380880	symptom_020	10380880	0.004843	2.206284125102684	not_mentioned		not_mentioned	correct	ok	not_mentioned	released	unavailable
Haiku 4.5	imcs21	calibration	10380880	symptom_021	10380880	0.004843	2.206284125102684	positive	0.9	positive	correct	ok	positive	released	reported_percentage
Haiku 4.5	imcs21	calibration	10380880	symptom_022	10380880	0.004843	2.206284125102684	positive	0.8	uncertain	incorrect	ok	uncertain	released	reported_percentage
Haiku 4.5	imcs21	calibration	10380880	symptom_023	10380880	0.004843	2.206284125102684	not_mentioned		not_mentioned	correct	ok	not_mentioned	released	unavailable
Haiku 4.5	imcs21	calibration	10380880	symptom_024	10380880	0.004843	2.206284125102684	not_mentioned		not_mentioned	correct	ok	not_mentioned	released	unavailable
Haiku 4.5	imcs21	calibration	10380880	symptom_025	10380880	0.004843	2.206284125102684	uncertain	0.7	uncertain	correct	ok	uncertain	released	reported_percentage
Haiku 4.5	imcs21	calibration	10380880	symptom_026	10380880	0.004843	2.206284125102684	not_mentioned		not_mentioned	correct	ok	not_mentioned	released	unavailable
Haiku 4.5	imcs21	calibration	10380880	symptom_027	10380880	0.004843	2.206284125102684	not_mentioned		not_mentioned	correct	ok	not_mentioned	released	unavailable
Haiku 4.5	imcs21	calibration	10380880	symptom_028	10380880	0.004843	2.206284125102684	not_mentioned		not_mentioned	correct	ok	not_mentioned	released	unavailable
Haiku 4.5	imcs21	calibration	10380880	symptom_029	10380880	0.004843	2.206284125102684	not_mentioned		not_mentioned	correct	ok	not_mentioned	released	unavailable
Haiku 4.5	imcs21	calibration	10380880	symptom_030	10380880	0.004843	2.206284125102684	positive	0.75	not_mentioned	incorrect	ok	not_mentioned	released	reported_percentage
Haiku 4.5	imcs21	calibration	10380880	symptom_031	10380880	0.004843	2.206284125102684	not_mentioned		not_mentioned	correct	ok	not_mentioned	released	unavailable
Haiku 4.5	imcs21	calibration	10380880	symptom_032	10380880	0.004843	2.206284125102684	positive	0.9	not_mentioned	incorrect	ok	not_mentioned	released	reported_percentage
Haiku 4.5	imcs21	calibration	10380880	symptom_033	10380880	0.004843	2.206284125102684	not_mentioned		not_mentioned	correct	ok	not_mentioned	released	unavailable
Haiku 4.5	imcs21	calibration	10380880	symptom_034	10380880	0.004843	2.206284125102684	not_mentioned		not_mentioned	correct	ok	not_mentioned	released	unavailable
Haiku 4.5	imcs21	calibration	10380880	symptom_035	10380880	0.004843	2.206284125102684	not_mentioned		not_mentioned	correct	ok	not_mentioned	released	unavailable
Haiku 4.5	imcs21	calibration	10380880	symptom_036	10380880	0.004843	2.206284125102684	not_mentioned		not_mentioned	correct	ok	not_mentioned	released	unavailable
Haiku 4.5	imcs21	calibration	10380880	symptom_037	10380880	0.004843	2.206284125102684	not_mentioned		not_mentioned	correct	ok	not_mentioned	released	unavailable
Haiku 4.5	imcs21	calibration	10380880	symptom_038	10380880	0.004843	2.206284125102684	not_mentioned		not_mentioned	correct	ok	not_mentioned	released	unavailable
Haiku 4.5	imcs21	calibration	10380880	symptom_039	10380880	0.004843	2.206284125102684	not_mentioned		not_mentioned	correct	ok	not_mentioned	released	unavailable
Haiku 4.5	imcs21	calibration	10380880	symptom_040	10380880	0.004843	2.206284125102684	not_mentioned		not_mentioned	correct	ok	not_mentioned	released	unavailable
Haiku 4.5	imcs21	calibration	10380880	symptom_041	10380880	0.004843	2.206284125102684	not_mentioned		not_mentioned	correct	ok	not_mentioned	released	unavailable
Haiku 4.5	imcs21	calibration	10380880	symptom_042	10380880	0.004843	2.206284125102684	not_mentioned		not_mentioned	correct	ok	not_mentioned	released	unavailable
Haiku 4.5	imcs21	calibration	10380880	symptom_043	10380880	0.004843	2.206284125102684	positive	0.75	not_mentioned	incorrect	ok	not_mentioned	released	reported_percentage
Haiku 4.5	imcs21	calibration	10380880	symptom_044	10380880	0.004843	2.206284125102684	not_mentioned		not_mentioned	correct	ok	not_mentioned	released	unavailable
Haiku 4.5	imcs21	calibration	10380880	symptom_045	10380880	0.004843	2.206284125102684	not_mentioned		not_mentioned	correct	ok	not_mentioned	released	unavailable
Haiku 4.5	imcs21	calibration	10380880	symptom_046	10380880	0.004843	2.206284125102684	not_mentioned		not_mentioned	correct	ok	not_mentioned	released	unavailable
Haiku 4.5	imcs21	calibration	10380880	symptom_047	10380880	0.004843	2.206284125102684	not_mentioned		not_mentioned	correct	ok	not_mentioned	released	unavailable
Haiku 4.5	imcs21	calibration	10380880	symptom_048	10380880	0.004843	2.206284125102684	not_mentioned		not_mentioned	correct	ok	not_mentioned	released	unavailable
Haiku 4.5	imcs21	calibration	10380880	symptom_049	10380880	0.004843	2.206284125102684	not_mentioned		not_mentioned	correct	ok	not_mentioned	released	unavailable
Haiku 4.5	imcs21	calibration	10380880	symptom_050	10380880	0.004843	2.206284125102684	not_mentioned		not_mentioned	correct	ok	not_mentioned	released	unavailable
Haiku 4.5	imcs21	calibration	10380880	symptom_051	10380880	0.004843	2.206284125102684	not_mentioned		not_mentioned	correct	ok	not_mentioned	released	unavailable
Haiku 4.5	imcs21	calibration	10380880	symptom_052	10380880	0.004843	2.206284125102684	not_mentioned		not_mentioned	correct	ok	not_mentioned	released	unavailable
Haiku 4.5	imcs21	calibration	10380880	symptom_053	10380880	0.004843	2.206284125102684	not_mentioned		not_mentioned	correct	ok	not_mentioned	released	unavailable
Haiku 4.5	imcs21	calibration	10380880	symptom_054	10380880	0.004843	2.206284125102684	not_mentioned		not_mentioned	correct	ok	not_mentioned	released	unavailable
Haiku 4.5	imcs21	calibration	10380880	symptom_055	10380880	0.004843	2.206284125102684	not_mentioned		not_mentioned	correct	ok	not_mentioned	released	unavailable
Haiku 4.5	imcs21	calibration	10380880	symptom_056	10380880	0.004843	2.206284125102684	not_mentioned		not_mentioned	correct	ok	not_mentioned	released	unavailable
Haiku 4.5	imcs21	calibration	10380880	symptom_057	10380880	0.004843	2.206284125102684	not_mentioned		not_mentioned	correct	ok	not_mentioned	released	unavailable
Haiku 4.5	imcs21	calibration	10380880	symptom_058	10380880	0.004843	2.206284125102684	not_mentioned		not_mentioned	correct	ok	not_mentioned	released	unavailable
Haiku 4.5	imcs21	calibration	10380880	symptom_059	10380880	0.004843	2.206284125102684	not_mentioned		not_mentioned	correct	ok	not_mentioned	released	unavailable
Haiku 4.5	imcs21	calibration	10380880	symptom_060	10380880	0.004843	2.206284125102684	not_mentioned		not_mentioned	correct	ok	not_mentioned	released	unavailable
Haiku 4.5	imcs21	calibration	10380880	symptom_061	10380880	0.004843	2.206284125102684	not_mentioned		not_mentioned	correct	ok	not_mentioned	released	unavailable
Haiku 4.5	imcs21	calibration	10380880	symptom_062	10380880	0.004843	2.206284125102684	not_mentioned		not_mentioned	correct	ok	not_mentioned	released	unavailable
Haiku 4.5	imcs21	calibration	10380880	symptom_063	10380880	0.004843	2.206284125102684	not_mentioned		not_mentioned	correct	ok	not_mentioned	released	unavailable
Haiku 4.5	imcs21	calibration	10380880	symptom_064	10380880	0.004843	2.206284125102684	not_mentioned		not_mentioned	correct	ok	not_mentioned	released	unavailable
Haiku 4.5	imcs21	calibration	10380880	symptom_065	10380880	0.004843	2.206284125102684	not_mentioned		not_mentioned	correct	ok	not_mentioned	released	unavailable
Haiku 4.5	imcs21	calibration	10380880	symptom_066	10380880	0.004843	2.206284125102684	not_mentioned		not_mentioned	correct	ok	not_mentioned	released	unavailable
Haiku 4.5	imcs21	calibration	10380880	symptom_067	10380880	0.004843	2.206284125102684	not_mentioned		not_mentioned	correct	ok	not_mentioned	released	unavailable
Haiku 4.5	imcs21	calibration	10380880	symptom_068	10380880	0.004843	2.206284125102684	not_mentioned		not_mentioned	correct	ok	not_mentioned	released	unavailable
Haiku 4.5	imcs21	calibration	10380880	symptom_069	10380880	0.004843	2.206284125102684	not_mentioned		not_mentioned	correct	ok	not_mentioned	released	unavailable
Haiku 4.5	imcs21	calibration	10380880	symptom_070	10380880	0.004843	2.206284125102684	not_mentioned		not_mentioned	correct	ok	not_mentioned	released	unavailable
Haiku 4.5	imcs21	calibration	10380880	symptom_071	10380880	0.004843	2.206284125102684	not_mentioned		not_mentioned	correct	ok	not_mentioned	released	unavailable
Haiku 4.5	imcs21	calibration	10380880	symptom_072	10380880	0.004843	2.206284125102684	not_mentioned		not_mentioned	correct	ok	not_mentioned	released	unavailable
Haiku 4.5	imcs21	calibration	10380880	symptom_073	10380880	0.004843	2.206284125102684	not_mentioned		not_mentioned	correct	ok	not_mentioned	released	unavailable
Haiku 4.5	imcs21	calibration	10380880	symptom_074	10380880	0.004843	2.206284125102684	not_mentioned		not_mentioned	correct	ok	not_mentioned	released	unavailable
Haiku 4.5	imcs21	calibration	10380880	symptom_075	10380880	0.004843	2.206284125102684	not_mentioned		not_mentioned	correct	ok	not_mentioned	released	unavailable
Haiku 4.5	imcs21	calibration	10380880	symptom_076	10380880	0.004843	2.206284125102684	not_mentioned		not_mentioned	correct	ok	not_mentioned	released	unavailable
Haiku 4.5	imcs21	calibration	10380880	symptom_077	10380880	0.004843	2.206284125102684	not_mentioned		not_mentioned	correct	ok	not_mentioned	released	unavailable
Haiku 4.5	imcs21	calibration	10380880	symptom_078	10380880	0.004843	2.206284125102684	not_mentioned		not_mentioned	correct	ok	not_mentioned	released	unavailable
Haiku 4.5	imcs21	calibration	10380880	symptom_079	10380880	0.004843	2.206284125102684	not_mentioned		not_mentioned	correct	ok	not_mentioned	released	unavailable
Haiku 4.5	imcs21	calibration	10380880	symptom_080	10380880	0.004843	2.206284125102684	not_mentioned		not_mentioned	correct	ok	not_mentioned	released	unavailable
Haiku 4.5	imcs21	calibration	10380880	symptom_081	10380880	0.004843	2.206284125102684	not_mentioned		not_mentioned	correct	ok	not_mentioned	released	unavailable
Haiku 4.5	imcs21	calibration	10380880	symptom_082	10380880	0.004843	2.206284125102684	not_mentioned		not_mentioned	correct	ok	not_mentioned	released	unavailable
Haiku 4.5	imcs21	calibration	10380880	symptom_083	10380880	0.004843	2.206284125102684	not_mentioned		not_mentioned	correct	ok	not_mentioned	released	unavailable
Haiku 4.5	imcs21	calibration	10380880	symptom_084	10380880	0.004843	2.206284125102684	not_mentioned		not_mentioned	correct	ok	not_mentioned	released	unavailable
Haiku 4.5	imcs21	calibration	10380880	symptom_085	10380880	0.004843	2.206284125102684	not_mentioned		not_mentioned	correct	ok	not_mentioned	released	unavailable
Haiku 4.5	imcs21	calibration	10380880	symptom_086	10380880	0.004843	2.206284125102684	not_mentioned		not_mentioned	correct	ok	not_mentioned	released	unavailable
Haiku 4.5	imcs21	calibration	10380880	symptom_087	10380880	0.004843	2.206284125102684	not_mentioned		not_mentioned	correct	ok	not_mentioned	released	unavailable
Haiku 4.5	imcs21	calibration	10380880	symptom_088	10380880	0.004843	2.206284125102684	not_mentioned		not_mentioned	correct	ok	not_mentioned	released	unavailable
Haiku 4.5	imcs21	calibration	10380880	symptom_089	10380880	0.004843	2.206284125102684	not_mentioned		not_mentioned	correct	ok	not_mentioned	released	unavailable
Haiku 4.5	imcs21	calibration	10380880	symptom_090	10380880	0.004843	2.206284125102684	not_mentioned		not_mentioned	correct	ok	not_mentioned	released	unavailable
Haiku 4.5	imcs21	calibration	10380880	symptom_091	10380880	0.004843	2.206284125102684	not_mentioned		not_mentioned	correct	ok	not_mentioned	released	unavailable
Haiku 4.5	imcs21	calibration	10380880	symptom_092	10380880	0.004843	2.206284125102684	not_mentioned		not_mentioned	correct	ok	not_mentioned	released	unavailable
Haiku 4.5	imcs21	calibration	10380880	symptom_093	10380880	0.004843	2.206284125102684	not_mentioned		not_mentioned	correct	ok	not_mentioned	released	unavailable
Haiku 4.5	imcs21	calibration	10380880	symptom_094	10380880	0.004843	2.206284125102684	not_mentioned		not_mentioned	correct	ok	not_mentioned	released	unavailable
Haiku 4.5	imcs21	calibration	10380880	symptom_095	10380880	0.004843	2.206284125102684	not_mentioned		not_mentioned	correct	ok	not_mentioned	released	unavailable
Haiku 4.5	imcs21	calibration	10380880	symptom_096	10380880	0.004843	2.206284125102684	not_mentioned		not_mentioned	correct	ok	not_mentioned	released	unavailable
Haiku 4.5	imcs21	calibration	10380880	symptom_097	10380880	0.004843	2.206284125102684	not_mentioned		not_mentioned	correct	ok	not_mentioned	released	unavailable
Haiku 4.5	imcs21	calibration	10380880	symptom_098	10380880	0.004843	2.206284125102684	not_mentioned		not_mentioned	correct	ok	not_mentioned	released	unavailable
Haiku 4.5	imcs21	calibration	10380880	symptom_099	10380880	0.004843	2.206284125102684	not_mentioned		not_mentioned	correct	ok	not_mentioned	released	unavailable
Haiku 4.5	imcs21	calibration	10380880	symptom_100	10380880	0.004843	2.206284125102684	not_mentioned		not_mentioned	correct	ok	not_mentioned	released	unavailable
Haiku 4.5	imcs21	calibration	10380880	symptom_101	10380880	0.004843	2.206284125102684	not_mentioned		not_mentioned	correct	ok	not_mentioned	released	unavailable
Haiku 4.5	imcs21	calibration	10380880	symptom_102	10380880	0.004843	2.206284125102684	not_mentioned		not_mentioned	correct	ok	not_mentioned	released	unavailable
Haiku 4.5	imcs21	calibration	10380880	symptom_103	10380880	0.004843	2.206284125102684	not_mentioned		not_mentioned	correct	ok	not_mentioned	released	unavailable
Haiku 4.5	imcs21	calibration	10380880	symptom_104	10380880	0.004843	2.206284125102684	not_mentioned		not_mentioned	correct	ok	not_mentioned	released	unavailable
Haiku 4.5	imcs21	calibration	10380880	symptom_105	10380880	0.004843	2.206284125102684	not_mentioned		not_mentioned	correct	ok	not_mentioned	released	unavailable
Haiku 4.5	imcs21	calibration	10380880	symptom_106	10380880	0.004843	2.206284125102684	not_mentioned		not_mentioned	correct	ok	not_mentioned	released	unavailable
Haiku 4.5	imcs21	calibration	10380880	symptom_107	10380880	0.004843	2.206284125102684	not_mentioned		not_mentioned	correct	ok	not_mentioned	released	unavailable
Haiku 4.5	imcs21	calibration	10380880	symptom_108	10380880	0.004843	2.206284125102684	not_mentioned		not_mentioned	correct	ok	not_mentioned	released	unavailable
Haiku 4.5	imcs21	calibration	10380880	symptom_109	10380880	0.004843	2.206284125102684	not_mentioned		not_mentioned	correct	ok	not_mentioned	released	unavailable
Haiku 4.5	imcs21	calibration	10380880	symptom_110	10380880	0.004843	2.206284125102684	not_mentioned		not_mentioned	correct	ok	not_mentioned	released	unavailable
Haiku 4.5	imcs21	calibration	10380880	symptom_111	10380880	0.004843	2.206284125102684	not_mentioned		not_mentioned	correct	ok	not_mentioned	released	unavailable
Haiku 4.5	imcs21	calibration	10380880	symptom_112	10380880	0.004843	2.206284125102684	not_mentioned		not_mentioned	correct	ok	not_mentioned	released	unavailable
Haiku 4.5	imcs21	calibration	10380880	symptom_113	10380880	0.004843	2.206284125102684	not_mentioned		not_mentioned	correct	ok	not_mentioned	released	unavailable
Haiku 4.5	imcs21	calibration	10380880	symptom_114	10380880	0.004843	2.206284125102684	not_mentioned		not_mentioned	correct	ok	not_mentioned	released	unavailable
Haiku 4.5	imcs21	calibration	10380880	symptom_115	10380880	0.004843	2.206284125102684	not_mentioned		not_mentioned	correct	ok	not_mentioned	released	unavailable
Haiku 4.5	imcs21	calibration	10380880	symptom_116	10380880	0.004843	2.206284125102684	not_mentioned		not_mentioned	correct	ok	not_mentioned	released	unavailable
Haiku 4.5	imcs21	calibration	10380880	symptom_117	10380880	0.004843	2.206284125102684	not_mentioned		not_mentioned	correct	ok	not_mentioned	released	unavailable
Haiku 4.5	imcs21	calibration	10380880	symptom_118	10380880	0.004843	2.206284125102684	not_mentioned		not_mentioned	correct	ok	not_mentioned	released	unavailable
Haiku 4.5	imcs21	calibration	10380880	symptom_119	10380880	0.004843	2.206284125102684	not_mentioned		not_mentioned	correct	ok	not_mentioned	released	unavailable
Haiku 4.5	imcs21	calibration	10380880	symptom_120	10380880	0.004843	2.206284125102684	not_mentioned		not_mentioned	correct	ok	not_mentioned	released	unavailable
Haiku 4.5	imcs21	calibration	10380880	symptom_121	10380880	0.004843	2.206284125102684	not_mentioned		not_mentioned	correct	ok	not_mentioned	released	unavailable
Haiku 4.5	imcs21	calibration	10380880	symptom_122	10380880	0.004843	2.206284125102684	not_mentioned		not_mentioned	correct	ok	not_mentioned	released	unavailable
Haiku 4.5	imcs21	calibration	10380880	symptom_123	10380880	0.004843	2.206284125102684	not_mentioned		not_mentioned	correct	ok	not_mentioned	released	unavailable
Haiku 4.5	imcs21	calibration	10380880	symptom_124	10380880	0.004843	2.206284125102684	not_mentioned		not_mentioned	correct	ok	not_mentioned	released	unavailable
Haiku 4.5	imcs21	calibration	10380880	symptom_125	10380880	0.004843	2.206284125102684	not_mentioned		not_mentioned	correct	ok	not_mentioned	released	unavailable
Haiku 4.5	imcs21	calibration	10380880	symptom_126	10380880	0.004843	2.206284125102684	not_mentioned		not_mentioned	correct	ok	not_mentioned	released	unavailable
Haiku 4.5	imcs21	calibration	10380880	symptom_127	10380880	0.004843	2.206284125102684	not_mentioned		not_mentioned	correct	ok	not_mentioned	released	unavailable
Haiku 4.5	imcs21	calibration	10380880	symptom_128	10380880	0.004843	2.206284125102684	not_mentioned		not_mentioned	correct	ok	not_mentioned	released	unavailable
Haiku 4.5	imcs21	calibration	10380880	symptom_129	10380880	0.004843	2.206284125102684	not_mentioned		not_mentioned	correct	ok	not_mentioned	released	unavailable
Haiku 4.5	imcs21	calibration	10380880	symptom_130	10380880	0.004843	2.206284125102684	not_mentioned		not_mentioned	correct	ok	not_mentioned	released	unavailable
Haiku 4.5	imcs21	calibration	10380880	symptom_131	10380880	0.004843	2.206284125102684	not_mentioned		not_mentioned	correct	ok	not_mentioned	released	unavailable
Haiku 4.5	imcs21	calibration	10380880	symptom_132	10380880	0.004843	2.206284125102684	not_mentioned		not_mentioned	correct	ok	not_mentioned	released	unavailable
Haiku 4.5	imcs21	calibration	10380880	symptom_133	10380880	0.004843	2.206284125102684	not_mentioned		not_mentioned	correct	ok	not_mentioned	released	unavailable
Haiku 4.5	imcs21	calibration	10380880	symptom_134	10380880	0.004843	2.206284125102684	not_mentioned		not_mentioned	correct	ok	not_mentioned	released	unavailable
Haiku 4.5	imcs21	calibration	10380880	symptom_135	10380880	0.004843	2.206284125102684	not_mentioned		not_mentioned	correct	ok	not_mentioned	released	unavailable
Haiku 4.5	imcs21	calibration	10380880	symptom_136	10380880	0.004843	2.206284125102684	not_mentioned		not_mentioned	correct	ok	not_mentioned	released	unavailable
Haiku 4.5	imcs21	calibration	10380880	symptom_137	10380880	0.004843	2.206284125102684	not_mentioned		not_mentioned	correct	ok	not_mentioned	released	unavailable
Haiku 4.5	imcs21	calibration	10380880	symptom_138	10380880	0.004843	2.206284125102684	not_mentioned		not_mentioned	correct	ok	not_mentioned	released	unavailable
Haiku 4.5	imcs21	calibration	10380880	symptom_139	10380880	0.004843	2.206284125102684	not_mentioned		not_mentioned	correct	ok	not_mentioned	released	unavailable
Haiku 4.5	imcs21	calibration	10380880	symptom_140	10380880	0.004843	2.206284125102684	not_mentioned		not_mentioned	correct	ok	not_mentioned	released	unavailable
Haiku 4.5	imcs21	calibration	10380880	symptom_141	10380880	0.004843	2.206284125102684	not_mentioned		not_mentioned	correct	ok	not_mentioned	released	unavailable
Haiku 4.5	imcs21	calibration	10380880	symptom_142	10380880	0.004843	2.206284125102684	not_mentioned		not_mentioned	correct	ok	not_mentioned	released	unavailable
Haiku 4.5	imcs21	calibration	10380880	symptom_143	10380880	0.004843	2.206284125102684	not_mentioned		not_mentioned	correct	ok	not_mentioned	released	unavailable
Haiku 4.5	imcs21	calibration	10380880	symptom_144	10380880	0.004843	2.206284125102684	not_mentioned		not_mentioned	correct	ok	not_mentioned	released	unavailable
Haiku 4.5	imcs21	calibration	10380880	symptom_145	10380880	0.004843	2.206284125102684	not_mentioned		not_mentioned	correct	ok	not_mentioned	released	unavailable
Haiku 4.5	imcs21	calibration	10380880	symptom_146	10380880	0.004843	2.206284125102684	not_mentioned		not_mentioned	correct	ok	not_mentioned	released	unavailable
Haiku 4.5	imcs21	calibration	10380880	symptom_147	10380880	0.004843	2.206284125102684	not_mentioned		not_mentioned	correct	ok	not_mentioned	released	unavailable
Haiku 4.5	imcs21	calibration	10380880	symptom_148	10380880	0.004843	2.206284125102684	not_mentioned		not_mentioned	correct	ok	not_mentioned	released	unavailable
Haiku 4.5	imcs21	calibration	10380880	symptom_149	10380880	0.004843	2.206284125102684	not_mentioned		not_mentioned	correct	ok	not_mentioned	released	unavailable
Haiku 4.5	imcs21	calibration	10380880	symptom_150	10380880	0.004843	2.206284125102684	not_mentioned		not_mentioned	correct	ok	not_mentioned	released	unavailable
Haiku 4.5	imcs21	calibration	10380880	symptom_151	10380880	0.004843	2.206284125102684	not_mentioned		not_mentioned	correct	ok	not_mentioned	released	unavailable
Haiku 4.5	imcs21	calibration	10380880	symptom_152	10380880	0.004843	2.206284125102684	not_mentioned		not_mentioned	correct	ok	not_mentioned	released	unavailable
Haiku 4.5	imcs21	calibration	10380880	symptom_153	10380880	0.004843	2.206284125102684	not_mentioned		not_mentioned	correct	ok	not_mentioned	released	unavailable
Haiku 4.5	imcs21	calibration	10380880	symptom_154	10380880	0.004843	2.206284125102684	not_mentioned		not_mentioned	correct	ok	not_mentioned	released	unavailable
Haiku 4.5	imcs21	calibration	10380880	symptom_155	10380880	0.004843	2.206284125102684	not_mentioned		not_mentioned	correct	ok	not_mentioned	released	unavailable
Haiku 4.5	imcs21	calibration	10380880	symptom_156	10380880	0.004843	2.206284125102684	not_mentioned		not_mentioned	correct	ok	not_mentioned	released	unavailable
Haiku 4.5	imcs21	calibration	10380880	symptom_157	10380880	0.004843	2.206284125102684	not_mentioned		not_mentioned	correct	ok	not_mentioned	released	unavailable
Haiku 4.5	imcs21	calibration	10380880	symptom_158	10380880	0.004843	2.206284125102684	not_mentioned		not_mentioned	correct	ok	not_mentioned	released	unavailable
Haiku 4.5	imcs21	calibration	10380880	symptom_159	10380880	0.004843	2.206284125102684	not_mentioned		not_mentioned	correct	ok	not_mentioned	released	unavailable
Haiku 4.5	imcs21	calibration	10380880	symptom_160	10380880	0.004843	2.206284125102684	not_mentioned		not_mentioned	correct	ok	not_mentioned	released	unavailable
Haiku 4.5	imcs21	calibration	10380880	symptom_161	10380880	0.004843	2.206284125102684	not_mentioned		not_mentioned	correct	ok	not_mentioned	released	unavailable
Haiku 4.5	imcs21	calibration	10380880	symptom_162	10380880	0.004843	2.206284125102684	not_mentioned		not_mentioned	correct	ok	not_mentioned	released	unavailable
Haiku 4.5	imcs21	calibration	10380880	symptom_163	10380880	0.004843	2.206284125102684	not_mentioned		not_mentioned	correct	ok	not_mentioned	released	unavailable
Haiku 4.5	imcs21	calibration	10380880	symptom_164	10380880	0.004843	2.206284125102684	not_mentioned		not_mentioned	correct	ok	not_mentioned	released	unavailable
Haiku 4.5	imcs21	calibration	10380880	symptom_165	10380880	0.004843	2.206284125102684	not_mentioned		not_mentioned	correct	ok	not_mentioned	released	unavailable
Haiku 4.5	imcs21	calibration	10380880	symptom_166	10380880	0.004843	2.206284125102684	not_mentioned		not_mentioned	correct	ok	not_mentioned	released	unavailable
Haiku 4.5	imcs21	calibration	10380880	symptom_167	10380880	0.004843	2.206284125102684	not_mentioned		not_mentioned	correct	ok	not_mentioned	released	unavailable
Haiku 4.5	imcs21	calibration	10380880	symptom_168	10380880	0.004843	2.206284125102684	not_mentioned		not_mentioned	correct	ok	not_mentioned	released	unavailable
Haiku 4.5	imcs21	calibration	10380880	symptom_169	10380880	0.004843	2.206284125102684	not_mentioned		not_mentioned	correct	ok	not_mentioned	released	unavailable
Haiku 4.5	imcs21	calibration	10380880	symptom_170	10380880	0.004843	2.206284125102684	not_mentioned		not_mentioned	correct	ok	not_mentioned	released	unavailable
Haiku 4.5	imcs21	calibration	10380880	symptom_171	10380880	0.004843	2.206284125102684	not_mentioned		not_mentioned	correct	ok	not_mentioned	released	unavailable
Haiku 4.5	imcs21	calibration	10380880	symptom_172	10380880	0.004843	2.206284125102684	not_mentioned		not_mentioned	correct	ok	not_mentioned	released	unavailable
Haiku 4.5	imcs21	calibration	10380880	symptom_173	10380880	0.004843	2.206284125102684	not_mentioned		not_mentioned	correct	ok	not_mentioned	released	unavailable
Haiku 4.5	imcs21	calibration	10380880	symptom_174	10380880	0.004843	2.206284125102684	not_mentioned		not_mentioned	correct	ok	not_mentioned	released	unavailable
Haiku 4.5	imcs21	calibration	10380880	symptom_175	10380880	0.004843	2.206284125102684	not_mentioned		not_mentioned	correct	ok	not_mentioned	released	unavailable
Haiku 4.5	imcs21	calibration	10380880	symptom_176	10380880	0.004843	2.206284125102684	not_mentioned		not_mentioned	correct	ok	not_mentioned	released	unavailable
Haiku 4.5	imcs21	calibration	10380880	symptom_177	10380880	0.004843	2.206284125102684	not_mentioned		not_mentioned	correct	ok	not_mentioned	released	unavailable
Haiku 4.5	imcs21	calibration	10380880	symptom_178	10380880	0.004843	2.206284125102684	not_mentioned		not_mentioned	correct	ok	not_mentioned	released	unavailable
Haiku 4.5	imcs21	calibration	10380880	symptom_179	10380880	0.004843	2.206284125102684	not_mentioned		not_mentioned	correct	ok	not_mentioned	released	unavailable
Haiku 4.5	imcs21	calibration	10380880	symptom_180	10380880	0.004843	2.206284125102684	not_mentioned		not_mentioned	correct	ok	not_mentioned	released	unavailable
Haiku 4.5	imcs21	calibration	10380880	symptom_181	10380880	0.004843	2.206284125102684	not_mentioned		not_mentioned	correct	ok	not_mentioned	released	unavailable
Haiku 4.5	imcs21	calibration	10380880	symptom_182	10380880	0.004843	2.206284125102684	not_mentioned		not_mentioned	correct	ok	not_mentioned	released	unavailable
Haiku 4.5	imcs21	calibration	10380880	symptom_183	10380880	0.004843	2.206284125102684	not_mentioned		not_mentioned	correct	ok	not_mentioned	released	unavailable
Haiku 4.5	imcs21	calibration	10380880	symptom_184	10380880	0.004843	2.206284125102684	not_mentioned		not_mentioned	correct	ok	not_mentioned	released	unavailable
Haiku 4.5	imcs21	calibration	10380880	symptom_185	10380880	0.004843	2.206284125102684	not_mentioned		not_mentioned	correct	ok	not_mentioned	released	unavailable
Haiku 4.5	imcs21	calibration	10380880	symptom_186	10380880	0.004843	2.206284125102684	not_mentioned		not_mentioned	correct	ok	not_mentioned	released	unavailable
Haiku 4.5	imcs21	calibration	10380880	symptom_187	10380880	0.004843	2.206284125102684	not_mentioned		not_mentioned	correct	ok	not_mentioned	released	unavailable
Haiku 4.5	imcs21	calibration	10380880	symptom_188	10380880	0.004843	2.206284125102684	not_mentioned		not_mentioned	correct	ok	not_mentioned	released	unavailable
Haiku 4.5	imcs21	calibration	10380880	symptom_189	10380880	0.004843	2.206284125102684	not_mentioned		not_mentioned	correct	ok	not_mentioned	released	unavailable
Haiku 4.5	imcs21	calibration	10380880	symptom_190	10380880	0.004843	2.206284125102684	not_mentioned		not_mentioned	correct	ok	not_mentioned	released	unavailable
Haiku 4.5	imcs21	calibration	10380880	symptom_191	10380880	0.004843	2.206284125102684	not_mentioned		not_mentioned	correct	ok	not_mentioned	released	unavailable
Haiku 4.5	imcs21	calibration	10380880	symptom_192	10380880	0.004843	2.206284125102684	not_mentioned		not_mentioned	correct	ok	not_mentioned	released	unavailable
Haiku 4.5	imcs21	calibration	10380880	symptom_193	10380880	0.004843	2.206284125102684	not_mentioned		not_mentioned	correct	ok	not_mentioned	released	unavailable
Haiku 4.5	imcs21	calibration	10380880	symptom_194	10380880	0.004843	2.206284125102684	not_mentioned		not_mentioned	correct	ok	not_mentioned	released	unavailable
Haiku 4.5	imcs21	calibration	10380880	symptom_195	10380880	0.004843	2.206284125102684	not_mentioned		not_mentioned	correct	ok	not_mentioned	released	unavailable
Haiku 4.5	imcs21	calibration	10380880	symptom_196	10380880	0.004843	2.206284125102684	not_mentioned		not_mentioned	correct	ok	not_mentioned	released	unavailable
Haiku 4.5	imcs21	calibration	10380880	symptom_197	10380880	0.004843	2.206284125102684	not_mentioned		not_mentioned	correct	ok	not_mentioned	released	unavailable
Haiku 4.5	imcs21	calibration	10380880	symptom_198	10380880	0.004843	2.206284125102684	not_mentioned		not_mentioned	correct	ok	not_mentioned	released	unavailable
Haiku 4.5	imcs21	calibration	10380880	symptom_199	10380880	0.004843	2.206284125102684	not_mentioned		not_mentioned	correct	ok	not_mentioned	released	unavailable
Haiku 4.5	imcs21	calibration	10380880	symptom_200	10380880	0.004843	2.206284125102684	not_mentioned		not_mentioned	correct	ok	not_mentioned	released	unavailable
Haiku 4.5	imcs21	calibration	10380880	symptom_201	10380880	0.004843	2.206284125102684	not_mentioned		not_mentioned	correct	ok	not_mentioned	released	unavailable
Haiku 4.5	imcs21	calibration	10380880	symptom_202	10380880	0.004843	2.206284125102684	not_mentioned		not_mentioned	correct	ok	not_mentioned	released	unavailable
Haiku 4.5	imcs21	calibration	10380880	symptom_203	10380880	0.004843	2.206284125102684	not_mentioned		not_mentioned	correct	ok	not_mentioned	released	unavailable
Haiku 4.5	imcs21	calibration	10380880	symptom_204	10380880	0.004843	2.206284125102684	not_mentioned		not_mentioned	correct	ok	not_mentioned	released	unavailable
Haiku 4.5	imcs21	calibration	10380880	symptom_205	10380880	0.004843	2.206284125102684	not_mentioned		not_mentioned	correct	ok	not_mentioned	released	unavailable
Haiku 4.5	imcs21	calibration	10380880	symptom_206	10380880	0.004843	2.206284125102684	not_mentioned		not_mentioned	correct	ok	not_mentioned	released	unavailable
Haiku 4.5	imcs21	calibration	10380880	symptom_207	10380880	0.004843	2.206284125102684	not_mentioned		not_mentioned	correct	ok	not_mentioned	released	unavailable
Haiku 4.5	imcs21	calibration	10380880	symptom_208	10380880	0.004843	2.206284125102684	not_mentioned		not_mentioned	correct	ok	not_mentioned	released	unavailable
Haiku 4.5	imcs21	calibration	10380880	symptom_209	10380880	0.004843	2.206284125102684	not_mentioned		not_mentioned	correct	ok	not_mentioned	released	unavailable
Haiku 4.5	imcs21	calibration	10380880	symptom_210	10380880	0.004843	2.206284125102684	not_mentioned		not_mentioned	correct	ok	not_mentioned	released	unavailable
Haiku 4.5	imcs21	calibration	10380880	symptom_211	10380880	0.004843	2.206284125102684	not_mentioned		not_mentioned	correct	ok	not_mentioned	released	unavailable
Haiku 4.5	imcs21	calibration	10380880	symptom_212	10380880	0.004843	2.206284125102684	not_mentioned		not_mentioned	correct	ok	not_mentioned	released	unavailable
Haiku 4.5	imcs21	calibration	10380880	symptom_213	10380880	0.004843	2.206284125102684	not_mentioned		not_mentioned	correct	ok	not_mentioned	released	unavailable
Haiku 4.5	imcs21	calibration	10380880	symptom_214	10380880	0.004843	2.206284125102684	not_mentioned		not_mentioned	correct	ok	not_mentioned	released	unavailable
Haiku 4.5	imcs21	calibration	10380880	symptom_215	10380880	0.004843	2.206284125102684	not_mentioned		not_mentioned	correct	ok	not_mentioned	released	unavailable
Haiku 4.5	imcs21	calibration	10380880	symptom_216	10380880	0.004843	2.206284125102684	not_mentioned		not_mentioned	correct	ok	not_mentioned	released	unavailable
Haiku 4.5	imcs21	calibration	10380880	symptom_217	10380880	0.004843	2.206284125102684	not_mentioned		not_mentioned	correct	ok	not_mentioned	released	unavailable
Haiku 4.5	imcs21	calibration	10380880	symptom_218	10380880	0.004843	2.206284125102684	not_mentioned		not_mentioned	correct	ok	not_mentioned	released	unavailable
Haiku 4.5	imcs21	calibration	10380880	symptom_219	10380880	0.004843	2.206284125102684	not_mentioned		not_mentioned	correct	ok	not_mentioned	released	unavailable
Haiku 4.5	imcs21	calibration	10380880	symptom_220	10380880	0.004843	2.206284125102684	not_mentioned		not_mentioned	correct	ok	not_mentioned	released	unavailable
Haiku 4.5	imcs21	calibration	10380880	symptom_221	10380880	0.004843	2.206284125102684	not_mentioned		not_mentioned	correct	ok	not_mentioned	released	unavailable
Haiku 4.5	imcs21	calibration	10380880	symptom_222	10380880	0.004843	2.206284125102684	not_mentioned		not_mentioned	correct	ok	not_mentioned	released	unavailable
Haiku 4.5	imcs21	calibration	10380880	symptom_223	10380880	0.004843	2.206284125102684	not_mentioned		not_mentioned	correct	ok	not_mentioned	released	unavailable
Haiku 4.5	imcs21	calibration	10380880	symptom_224	10380880	0.004843	2.206284125102684	not_mentioned		not_mentioned	correct	ok	not_mentioned	released	unavailable
Haiku 4.5	imcs21	calibration	10380880	symptom_225	10380880	0.004843	2.206284125102684	not_mentioned		not_mentioned	correct	ok	not_mentioned	released	unavailable
Haiku 4.5	imcs21	calibration	10380880	symptom_226	10380880	0.004843	2.206284125102684	not_mentioned		not_mentioned	correct	ok	not_mentioned	released	unavailable
Haiku 4.5	imcs21	calibration	10380880	symptom_227	10380880	0.004843	2.206284125102684	not_mentioned		not_mentioned	correct	ok	not_mentioned	released	unavailable
Haiku 4.5	imcs21	calibration	10380880	symptom_228	10380880	0.004843	2.206284125102684	not_mentioned		not_mentioned	correct	ok	not_mentioned	released	unavailable
Haiku 4.5	imcs21	calibration	10380880	symptom_229	10380880	0.004843	2.206284125102684	not_mentioned		not_mentioned	correct	ok	not_mentioned	released	unavailable
Haiku 4.5	imcs21	calibration	10380880	symptom_230	10380880	0.004843	2.206284125102684	not_mentioned		not_mentioned	correct	ok	not_mentioned	released	unavailable
Haiku 4.5	imcs21	calibration	10380880	symptom_231	10380880	0.004843	2.206284125102684	not_mentioned		not_mentioned	correct	ok	not_mentioned	released	unavailable
Haiku 4.5	imcs21	calibration	10380880	symptom_232	10380880	0.004843	2.206284125102684	not_mentioned		not_mentioned	correct	ok	not_mentioned	released	unavailable
Haiku 4.5	imcs21	calibration	10380880	symptom_233	10380880	0.004843	2.206284125102684	not_mentioned		not_mentioned	correct	ok	not_mentioned	released	unavailable
Haiku 4.5	imcs21	calibration	10380880	symptom_234	10380880	0.004843	2.206284125102684	not_mentioned		not_mentioned	correct	ok	not_mentioned	released	unavailable
Haiku 4.5	imcs21	calibration	10380880	symptom_235	10380880	0.004843	2.206284125102684	not_mentioned		not_mentioned	correct	ok	not_mentioned	released	unavailable
Haiku 4.5	imcs21	calibration	10380880	symptom_236	10380880	0.004843	2.206284125102684	not_mentioned		not_mentioned	correct	ok	not_mentioned	released	unavailable
Haiku 4.5	imcs21	calibration	10380880	symptom_237	10380880	0.004843	2.206284125102684	not_mentioned		not_mentioned	correct	ok	not_mentioned	released	unavailable
Haiku 4.5	imcs21	calibration	10380880	symptom_238	10380880	0.004843	2.206284125102684	not_mentioned		not_mentioned	correct	ok	not_mentioned	released	unavailable
Haiku 4.5	imcs21	calibration	10380880	symptom_239	10380880	0.004843	2.206284125102684	not_mentioned		not_mentioned	correct	ok	not_mentioned	released	unavailable
Haiku 4.5	imcs21	calibration	10380880	symptom_240	10380880	0.004843	2.206284125102684	not_mentioned		not_mentioned	correct	ok	not_mentioned	released	unavailable
Haiku 4.5	imcs21	calibration	10380880	symptom_241	10380880	0.004843	2.206284125102684	not_mentioned		not_mentioned	correct	ok	not_mentioned	released	unavailable
Haiku 4.5	imcs21	calibration	10380880	symptom_242	10380880	0.004843	2.206284125102684	not_mentioned		not_mentioned	correct	ok	not_mentioned	released	unavailable
Haiku 4.5	imcs21	calibration	10380880	symptom_243	10380880	0.004843	2.206284125102684	not_mentioned		not_mentioned	correct	ok	not_mentioned	released	unavailable
Haiku 4.5	imcs21	calibration	10380880	symptom_244	10380880	0.004843	2.206284125102684	not_mentioned		not_mentioned	correct	ok	not_mentioned	released	unavailable
Haiku 4.5	imcs21	calibration	10380880	symptom_245	10380880	0.004843	2.206284125102684	not_mentioned		not_mentioned	correct	ok	not_mentioned	released	unavailable
Haiku 4.5	imcs21	calibration	10380880	symptom_246	10380880	0.004843	2.206284125102684	not_mentioned		not_mentioned	correct	ok	not_mentioned	released	unavailable
Haiku 4.5	imcs21	calibration	10380880	symptom_247	10380880	0.004843	2.206284125102684	not_mentioned		not_mentioned	correct	ok	not_mentioned	released	unavailable
Haiku 4.5	imcs21	calibration	10380880	symptom_248	10380880	0.004843	2.206284125102684	not_mentioned		not_mentioned	correct	ok	not_mentioned	released	unavailable
Haiku 4.5	imcs21	calibration	10380880	symptom_249	10380880	0.004843	2.206284125102684	not_mentioned		not_mentioned	correct	ok	not_mentioned	released	unavailable
Haiku 4.5	imcs21	calibration	10380880	symptom_250	10380880	0.004843	2.206284125102684	not_mentioned		not_mentioned	correct	ok	not_mentioned	released	unavailable
Haiku 4.5	imcs21	calibration	10380880	symptom_251	10380880	0.004843	2.206284125102684	not_mentioned		not_mentioned	correct	ok	not_mentioned	released	unavailable
Haiku 4.5	imcs21	calibration	10380880	symptom_252	10380880	0.004843	2.206284125102684	not_mentioned		not_mentioned	correct	ok	not_mentioned	released	unavailable
Haiku 4.5	imcs21	calibration	10380880	symptom_253	10380880	0.004843	2.206284125102684	not_mentioned		not_mentioned	correct	ok	not_mentioned	released	unavailable
Haiku 4.5	imcs21	calibration	10380880	symptom_254	10380880	0.004843	2.206284125102684	not_mentioned		not_mentioned	correct	ok	not_mentioned	released	unavailable
Haiku 4.5	imcs21	calibration	10380880	symptom_255	10380880	0.004843	2.206284125102684	not_mentioned		not_mentioned	correct	ok	not_mentioned	released	unavailable
Haiku 4.5	imcs21	calibration	10380880	symptom_256	10380880	0.004843	2.206284125102684	not_mentioned		not_mentioned	correct	ok	not_mentioned	released	unavailable
Haiku 4.5	imcs21	calibration	10380880	symptom_257	10380880	0.004843	2.206284125102684	not_mentioned		not_mentioned	correct	ok	not_mentioned	released	unavailable
Haiku 4.5	imcs21	calibration	10380880	symptom_258	10380880	0.004843	2.206284125102684	not_mentioned		not_mentioned	correct	ok	not_mentioned	released	unavailable
Haiku 4.5	imcs21	calibration	10380880	symptom_259	10380880	0.004843	2.206284125102684	not_mentioned		not_mentioned	correct	ok	not_mentioned	released	unavailable
Haiku 4.5	imcs21	calibration	10380880	symptom_260	10380880	0.004843	2.206284125102684	not_mentioned		not_mentioned	correct	ok	not_mentioned	released	unavailable
Haiku 4.5	imcs21	calibration	10380880	symptom_261	10380880	0.004843	2.206284125102684	not_mentioned		not_mentioned	correct	ok	not_mentioned	released	unavailable
Haiku 4.5	imcs21	calibration	10380880	symptom_262	10380880	0.004843	2.206284125102684	not_mentioned		not_mentioned	correct	ok	not_mentioned	released	unavailable
Haiku 4.5	imcs21	calibration	10380880	symptom_263	10380880	0.004843	2.206284125102684	not_mentioned		not_mentioned	correct	ok	not_mentioned	released	unavailable
Haiku 4.5	imcs21	calibration	10380880	symptom_264	10380880	0.004843	2.206284125102684	not_mentioned		not_mentioned	correct	ok	not_mentioned	released	unavailable
Haiku 4.5	imcs21	calibration	10380880	symptom_265	10380880	0.004843	2.206284125102684	not_mentioned		not_mentioned	correct	ok	not_mentioned	released	unavailable
Haiku 4.5	imcs21	calibration	10380880	symptom_266	10380880	0.004843	2.206284125102684	not_mentioned		not_mentioned	correct	ok	not_mentioned	released	unavailable
Haiku 4.5	imcs21	calibration	10380880	symptom_267	10380880	0.004843	2.206284125102684	not_mentioned		not_mentioned	correct	ok	not_mentioned	released	unavailable
Haiku 4.5	imcs21	calibration	10380880	symptom_268	10380880	0.004843	2.206284125102684	not_mentioned		not_mentioned	correct	ok	not_mentioned	released	unavailable
Haiku 4.5	imcs21	calibration	10380880	symptom_269	10380880	0.004843	2.206284125102684	not_mentioned		not_mentioned	correct	ok	not_mentioned	released	unavailable
Haiku 4.5	imcs21	calibration	10380880	symptom_270	10380880	0.004843	2.206284125102684	not_mentioned		not_mentioned	correct	ok	not_mentioned	released	unavailable
Haiku 4.5	imcs21	calibration	10380880	symptom_271	10380880	0.004843	2.206284125102684	not_mentioned		not_mentioned	correct	ok	not_mentioned	released	unavailable
Haiku 4.5	imcs21	calibration	10380880	symptom_272	10380880	0.004843	2.206284125102684	not_mentioned		not_mentioned	correct	ok	not_mentioned	released	unavailable
Haiku 4.5	imcs21	calibration	10380880	symptom_273	10380880	0.004843	2.206284125102684	not_mentioned		not_mentioned	correct	ok	not_mentioned	released	unavailable
Haiku 4.5	imcs21	calibration	10380880	symptom_274	10380880	0.004843	2.206284125102684	not_mentioned		not_mentioned	correct	ok	not_mentioned	released	unavailable
Haiku 4.5	imcs21	calibration	10380880	symptom_275	10380880	0.004843	2.206284125102684	not_mentioned		not_mentioned	correct	ok	not_mentioned	released	unavailable
Haiku 4.5	imcs21	calibration	10380880	symptom_276	10380880	0.004843	2.206284125102684	not_mentioned		not_mentioned	correct	ok	not_mentioned	released	unavailable
Haiku 4.5	imcs21	calibration	10380880	symptom_277	10380880	0.004843	2.206284125102684	not_mentioned		not_mentioned	correct	ok	not_mentioned	released	unavailable
Haiku 4.5	imcs21	calibration	10380880	symptom_278	10380880	0.004843	2.206284125102684	not_mentioned		not_mentioned	correct	ok	not_mentioned	released	unavailable
Haiku 4.5	imcs21	calibration	10380880	symptom_279	10380880	0.004843	2.206284125102684	not_mentioned		not_mentioned	correct	ok	not_mentioned	released	unavailable
Haiku 4.5	imcs21	calibration	10380880	symptom_280	10380880	0.004843	2.206284125102684	not_mentioned		not_mentioned	correct	ok	not_mentioned	released	unavailable
Haiku 4.5	imcs21	calibration	10380880	symptom_281	10380880	0.004843	2.206284125102684	not_mentioned		not_mentioned	correct	ok	not_mentioned	released	unavailable
Haiku 4.5	imcs21	calibration	10380880	symptom_282	10380880	0.004843	2.206284125102684	not_mentioned		not_mentioned	correct	ok	not_mentioned	released	unavailable
Haiku 4.5	imcs21	calibration	10380880	symptom_283	10380880	0.004843	2.206284125102684	not_mentioned		not_mentioned	correct	ok	not_mentioned	released	unavailable
Haiku 4.5	imcs21	calibration	10380880	symptom_284	10380880	0.004843	2.206284125102684	not_mentioned		not_mentioned	correct	ok	not_mentioned	released	unavailable
Haiku 4.5	imcs21	calibration	10380880	symptom_285	10380880	0.004843	2.206284125102684	not_mentioned		not_mentioned	correct	ok	not_mentioned	released	unavailable
Haiku 4.5	imcs21	calibration	10380880	symptom_286	10380880	0.004843	2.206284125102684	not_mentioned		not_mentioned	correct	ok	not_mentioned	released	unavailable
Haiku 4.5	imcs21	calibration	10380880	symptom_287	10380880	0.004843	2.206284125102684	not_mentioned		not_mentioned	correct	ok	not_mentioned	released	unavailable
Haiku 4.5	imcs21	calibration	10380880	symptom_288	10380880	0.004843	2.206284125102684	not_mentioned		not_mentioned	correct	ok	not_mentioned	released	unavailable
Haiku 4.5	imcs21	calibration	10380880	symptom_289	10380880	0.004843	2.206284125102684	not_mentioned		not_mentioned	correct	ok	not_mentioned	released	unavailable
Haiku 4.5	imcs21	calibration	10380880	symptom_290	10380880	0.004843	2.206284125102684	not_mentioned		not_mentioned	correct	ok	not_mentioned	released	unavailable
Haiku 4.5	imcs21	calibration	10380880	symptom_291	10380880	0.004843	2.206284125102684	not_mentioned		not_mentioned	correct	ok	not_mentioned	released	unavailable
Haiku 4.5	imcs21	calibration	10380880	symptom_292	10380880	0.004843	2.206284125102684	not_mentioned		not_mentioned	correct	ok	not_mentioned	released	unavailable
Haiku 4.5	imcs21	calibration	10380880	symptom_293	10380880	0.004843	2.206284125102684	not_mentioned		not_mentioned	correct	ok	not_mentioned	released	unavailable
Haiku 4.5	imcs21	calibration	10380880	symptom_294	10380880	0.004843	2.206284125102684	not_mentioned		not_mentioned	correct	ok	not_mentioned	released	unavailable
Haiku 4.5	imcs21	calibration	10380880	symptom_295	10380880	0.004843	2.206284125102684	not_mentioned		not_mentioned	correct	ok	not_mentioned	released	unavailable
Haiku 4.5	imcs21	calibration	10380880	symptom_296	10380880	0.004843	2.206284125102684	not_mentioned		not_mentioned	correct	ok	not_mentioned	released	unavailable
Haiku 4.5	imcs21	calibration	10380880	symptom_297	10380880	0.004843	2.206284125102684	not_mentioned		not_mentioned	correct	ok	not_mentioned	released	unavailable
Haiku 4.5	imcs21	calibration	10380880	symptom_298	10380880	0.004843	2.206284125102684	not_mentioned		not_mentioned	correct	ok	not_mentioned	released	unavailable
Haiku 4.5	imcs21	calibration	10380880	symptom_299	10380880	0.004843	2.206284125102684	not_mentioned		not_mentioned	correct	ok	not_mentioned	released	unavailable
Haiku 4.5	imcs21	calibration	10380880	symptom_300	10380880	0.004843	2.206284125102684	not_mentioned		not_mentioned	correct	ok	not_mentioned	released	unavailable
Haiku 4.5	imcs21	calibration	10380880	symptom_301	10380880	0.004843	2.206284125102684	not_mentioned		not_mentioned	correct	ok	not_mentioned	released	unavailable
Haiku 4.5	imcs21	calibration	10380880	symptom_302	10380880	0.004843	2.206284125102684	not_mentioned		not_mentioned	correct	ok	not_mentioned	released	unavailable
Haiku 4.5	imcs21	calibration	10380880	symptom_303	10380880	0.004843	2.206284125102684	not_mentioned		not_mentioned	correct	ok	not_mentioned	released	unavailable
Haiku 4.5	imcs21	calibration	10380880	symptom_304	10380880	0.004843	2.206284125102684	not_mentioned		not_mentioned	correct	ok	not_mentioned	released	unavailable
Haiku 4.5	imcs21	calibration	10380880	symptom_305	10380880	0.004843	2.206284125102684	not_mentioned		not_mentioned	correct	ok	not_mentioned	released	unavailable
Haiku 4.5	imcs21	calibration	10380880	symptom_306	10380880	0.004843	2.206284125102684	not_mentioned		not_mentioned	correct	ok	not_mentioned	released	unavailable
Haiku 4.5	imcs21	calibration	10380880	symptom_307	10380880	0.004843	2.206284125102684	not_mentioned		not_mentioned	correct	ok	not_mentioned	released	unavailable
Haiku 4.5	imcs21	calibration	10380880	symptom_308	10380880	0.004843	2.206284125102684	not_mentioned		not_mentioned	correct	ok	not_mentioned	released	unavailable
Haiku 4.5	imcs21	calibration	10380880	symptom_309	10380880	0.004843	2.206284125102684	not_mentioned		not_mentioned	correct	ok	not_mentioned	released	unavailable
Haiku 4.5	imcs21	calibration	10380880	symptom_310	10380880	0.004843	2.206284125102684	not_mentioned		not_mentioned	correct	ok	not_mentioned	released	unavailable
Haiku 4.5	imcs21	calibration	10380880	symptom_311	10380880	0.004843	2.206284125102684	not_mentioned		not_mentioned	correct	ok	not_mentioned	released	unavailable
Haiku 4.5	imcs21	calibration	10380880	symptom_312	10380880	0.004843	2.206284125102684	not_mentioned		not_mentioned	correct	ok	not_mentioned	released	unavailable
Haiku 4.5	imcs21	calibration	10380880	symptom_313	10380880	0.004843	2.206284125102684	not_mentioned		not_mentioned	correct	ok	not_mentioned	released	unavailable
Haiku 4.5	imcs21	calibration	10380880	symptom_314	10380880	0.004843	2.206284125102684	not_mentioned		not_mentioned	correct	ok	not_mentioned	released	unavailable
Haiku 4.5	imcs21	calibration	10380880	symptom_315	10380880	0.004843	2.206284125102684	not_mentioned		not_mentioned	correct	ok	not_mentioned	released	unavailable
Haiku 4.5	imcs21	calibration	10380880	symptom_316	10380880	0.004843	2.206284125102684	not_mentioned		not_mentioned	correct	ok	not_mentioned	released	unavailable
Haiku 4.5	imcs21	calibration	10380880	symptom_317	10380880	0.004843	2.206284125102684	not_mentioned		not_mentioned	correct	ok	not_mentioned	released	unavailable
Haiku 4.5	imcs21	calibration	10380880	symptom_318	10380880	0.004843	2.206284125102684	not_mentioned		not_mentioned	correct	ok	not_mentioned	released	unavailable
Haiku 4.5	imcs21	calibration	10380880	symptom_319	10380880	0.004843	2.206284125102684	not_mentioned		not_mentioned	correct	ok	not_mentioned	released	unavailable
Haiku 4.5	imcs21	calibration	10380880	symptom_320	10380880	0.004843	2.206284125102684	not_mentioned		not_mentioned	correct	ok	not_mentioned	released	unavailable
Haiku 4.5	imcs21	calibration	10380880	symptom_321	10380880	0.004843	2.206284125102684	not_mentioned		not_mentioned	correct	ok	not_mentioned	released	unavailable
Haiku 4.5	imcs21	calibration	10380880	symptom_322	10380880	0.004843	2.206284125102684	not_mentioned		not_mentioned	correct	ok	not_mentioned	released	unavailable
Haiku 4.5	imcs21	calibration	10380880	symptom_323	10380880	0.004843	2.206284125102684	not_mentioned		not_mentioned	correct	ok	not_mentioned	released	unavailable
Haiku 4.5	imcs21	calibration	10380880	symptom_324	10380880	0.004843	2.206284125102684	not_mentioned		not_mentioned	correct	ok	not_mentioned	released	unavailable
Haiku 4.5	imcs21	calibration	10380880	symptom_325	10380880	0.004843	2.206284125102684	not_mentioned		not_mentioned	correct	ok	not_mentioned	released	unavailable
Haiku 4.5	imcs21	calibration	10380880	symptom_326	10380880	0.004843	2.206284125102684	not_mentioned		not_mentioned	correct	ok	not_mentioned	released	unavailable
Haiku 4.5	imcs21	calibration	10380880	symptom_327	10380880	0.004843	2.206284125102684	not_mentioned		not_mentioned	correct	ok	not_mentioned	released	unavailable
Haiku 4.5	imcs21	calibration	10380880	symptom_328	10380880	0.004843	2.206284125102684	not_mentioned		not_mentioned	correct	ok	not_mentioned	released	unavailable
Haiku 4.5	imcs21	calibration	10380880	symptom_329	10380880	0.004843	2.206284125102684	not_mentioned		not_mentioned	correct	ok	not_mentioned	released	unavailable
Haiku 4.5	imcs21	calibration	10380880	symptom_330	10380880	0.004843	2.206284125102684	not_mentioned		not_mentioned	correct	ok	not_mentioned	released	unavailable
Haiku 4.5	imcs21	calibration	10386290	symptom_000	10386290	0.003541	1.3699687500484288	not_mentioned		not_mentioned	correct	ok	not_mentioned	released	unavailable
Haiku 4.5	imcs21	calibration	10386290	symptom_001	10386290	0.003541	1.3699687500484288	not_mentioned		not_mentioned	correct	ok	not_mentioned	released	unavailable
Haiku 4.5	imcs21	calibration	10386290	symptom_002	10386290	0.003541	1.3699687500484288	not_mentioned		not_mentioned	correct	ok	not_mentioned	released	unavailable
Haiku 4.5	imcs21	calibration	10386290	symptom_003	10386290	0.003541	1.3699687500484288	not_mentioned		not_mentioned	correct	ok	not_mentioned	released	unavailable
Haiku 4.5	imcs21	calibration	10386290	symptom_004	10386290	0.003541	1.3699687500484288	positive	0.85	not_mentioned	incorrect	ok	not_mentioned	released	reported_percentage
Haiku 4.5	imcs21	calibration	10386290	symptom_005	10386290	0.003541	1.3699687500484288	not_mentioned		not_mentioned	correct	ok	not_mentioned	released	unavailable
Haiku 4.5	imcs21	calibration	10386290	symptom_006	10386290	0.003541	1.3699687500484288	not_mentioned		not_mentioned	correct	ok	not_mentioned	released	unavailable
Haiku 4.5	imcs21	calibration	10386290	symptom_007	10386290	0.003541	1.3699687500484288	not_mentioned		not_mentioned	correct	ok	not_mentioned	released	unavailable
Haiku 4.5	imcs21	calibration	10386290	symptom_008	10386290	0.003541	1.3699687500484288	not_mentioned		positive	incorrect	ok	positive	released	unavailable
Haiku 4.5	imcs21	calibration	10386290	symptom_009	10386290	0.003541	1.3699687500484288	not_mentioned		not_mentioned	correct	ok	not_mentioned	released	unavailable
Haiku 4.5	imcs21	calibration	10386290	symptom_010	10386290	0.003541	1.3699687500484288	positive	0.95	positive	correct	ok	positive	released	reported_percentage
Haiku 4.5	imcs21	calibration	10386290	symptom_011	10386290	0.003541	1.3699687500484288	not_mentioned		not_mentioned	correct	ok	not_mentioned	released	unavailable
Haiku 4.5	imcs21	calibration	10386290	symptom_012	10386290	0.003541	1.3699687500484288	not_mentioned		not_mentioned	correct	ok	not_mentioned	released	unavailable
Haiku 4.5	imcs21	calibration	10386290	symptom_013	10386290	0.003541	1.3699687500484288	not_mentioned		not_mentioned	correct	ok	not_mentioned	released	unavailable
Haiku 4.5	imcs21	calibration	10386290	symptom_014	10386290	0.003541	1.3699687500484288	not_mentioned		not_mentioned	correct	ok	not_mentioned	released	unavailable
Haiku 4.5	imcs21	calibration	10386290	symptom_015	10386290	0.003541	1.3699687500484288	not_mentioned		not_mentioned	correct	ok	not_mentioned	released	unavailable
Haiku 4.5	imcs21	calibration	10386290	symptom_016	10386290	0.003541	1.3699687500484288	not_mentioned		not_mentioned	correct	ok	not_mentioned	released	unavailable
Haiku 4.5	imcs21	calibration	10386290	symptom_017	10386290	0.003541	1.3699687500484288	not_mentioned		not_mentioned	correct	ok	not_mentioned	released	unavailable
Haiku 4.5	imcs21	calibration	10386290	symptom_018	10386290	0.003541	1.3699687500484288	not_mentioned		not_mentioned	correct	ok	not_mentioned	released	unavailable
Haiku 4.5	imcs21	calibration	10386290	symptom_019	10386290	0.003541	1.3699687500484288	not_mentioned		not_mentioned	correct	ok	not_mentioned	released	unavailable
Haiku 4.5	imcs21	calibration	10386290	symptom_020	10386290	0.003541	1.3699687500484288	not_mentioned		not_mentioned	correct	ok	not_mentioned	released	unavailable
Haiku 4.5	imcs21	calibration	10386290	symptom_021	10386290	0.003541	1.3699687500484288	not_mentioned		not_mentioned	correct	ok	not_mentioned	released	unavailable
Haiku 4.5	imcs21	calibration	10386290	symptom_022	10386290	0.003541	1.3699687500484288	not_mentioned		not_mentioned	correct	ok	not_mentioned	released	unavailable
Haiku 4.5	imcs21	calibration	10386290	symptom_023	10386290	0.003541	1.3699687500484288	not_mentioned		not_mentioned	correct	ok	not_mentioned	released	unavailable
Haiku 4.5	imcs21	calibration	10386290	symptom_024	10386290	0.003541	1.3699687500484288	not_mentioned		not_mentioned	correct	ok	not_mentioned	released	unavailable
Haiku 4.5	imcs21	calibration	10386290	symptom_025	10386290	0.003541	1.3699687500484288	not_mentioned		not_mentioned	correct	ok	not_mentioned	released	unavailable
Haiku 4.5	imcs21	calibration	10386290	symptom_026	10386290	0.003541	1.3699687500484288	not_mentioned		not_mentioned	correct	ok	not_mentioned	released	unavailable
Haiku 4.5	imcs21	calibration	10386290	symptom_027	10386290	0.003541	1.3699687500484288	not_mentioned		not_mentioned	correct	ok	not_mentioned	released	unavailable
Haiku 4.5	imcs21	calibration	10386290	symptom_028	10386290	0.003541	1.3699687500484288	not_mentioned		not_mentioned	correct	ok	not_mentioned	released	unavailable
Haiku 4.5	imcs21	calibration	10386290	symptom_029	10386290	0.003541	1.3699687500484288	not_mentioned		not_mentioned	correct	ok	not_mentioned	released	unavailable
Haiku 4.5	imcs21	calibration	10386290	symptom_030	10386290	0.003541	1.3699687500484288	not_mentioned		not_mentioned	correct	ok	not_mentioned	released	unavailable
Haiku 4.5	imcs21	calibration	10386290	symptom_031	10386290	0.003541	1.3699687500484288	not_mentioned		not_mentioned	correct	ok	not_mentioned	released	unavailable
Haiku 4.5	imcs21	calibration	10386290	symptom_032	10386290	0.003541	1.3699687500484288	not_mentioned		not_mentioned	correct	ok	not_mentioned	released	unavailable
Haiku 4.5	imcs21	calibration	10386290	symptom_033	10386290	0.003541	1.3699687500484288	not_mentioned		not_mentioned	correct	ok	not_mentioned	released	unavailable
Haiku 4.5	imcs21	calibration	10386290	symptom_034	10386290	0.003541	1.3699687500484288	not_mentioned		not_mentioned	correct	ok	not_mentioned	released	unavailable
Haiku 4.5	imcs21	calibration	10386290	symptom_035	10386290	0.003541	1.3699687500484288	not_mentioned		not_mentioned	correct	ok	not_mentioned	released	unavailable
Haiku 4.5	imcs21	calibration	10386290	symptom_036	10386290	0.003541	1.3699687500484288	not_mentioned		not_mentioned	correct	ok	not_mentioned	released	unavailable
Haiku 4.5	imcs21	calibration	10386290	symptom_037	10386290	0.003541	1.3699687500484288	not_mentioned		not_mentioned	correct	ok	not_mentioned	released	unavailable
Haiku 4.5	imcs21	calibration	10386290	symptom_038	10386290	0.003541	1.3699687500484288	not_mentioned		not_mentioned	correct	ok	not_mentioned	released	unavailable
Haiku 4.5	imcs21	calibration	10386290	symptom_039	10386290	0.003541	1.3699687500484288	not_mentioned		not_mentioned	correct	ok	not_mentioned	released	unavailable
Haiku 4.5	imcs21	calibration	10386290	symptom_040	10386290	0.003541	1.3699687500484288	not_mentioned		not_mentioned	correct	ok	not_mentioned	released	unavailable
Haiku 4.5	imcs21	calibration	10386290	symptom_041	10386290	0.003541	1.3699687500484288	not_mentioned		not_mentioned	correct	ok	not_mentioned	released	unavailable
Haiku 4.5	imcs21	calibration	10386290	symptom_042	10386290	0.003541	1.3699687500484288	not_mentioned		not_mentioned	correct	ok	not_mentioned	released	unavailable
Haiku 4.5	imcs21	calibration	10386290	symptom_043	10386290	0.003541	1.3699687500484288	not_mentioned		not_mentioned	correct	ok	not_mentioned	released	unavailable
Haiku 4.5	imcs21	calibration	10386290	symptom_044	10386290	0.003541	1.3699687500484288	not_mentioned		not_mentioned	correct	ok	not_mentioned	released	unavailable
Haiku 4.5	imcs21	calibration	10386290	symptom_045	10386290	0.003541	1.3699687500484288	not_mentioned		not_mentioned	correct	ok	not_mentioned	released	unavailable
Haiku 4.5	imcs21	calibration	10386290	symptom_046	10386290	0.003541	1.3699687500484288	not_mentioned		not_mentioned	correct	ok	not_mentioned	released	unavailable
Haiku 4.5	imcs21	calibration	10386290	symptom_047	10386290	0.003541	1.3699687500484288	not_mentioned		not_mentioned	correct	ok	not_mentioned	released	unavailable
Haiku 4.5	imcs21	calibration	10386290	symptom_048	10386290	0.003541	1.3699687500484288	not_mentioned		not_mentioned	correct	ok	not_mentioned	released	unavailable
Haiku 4.5	imcs21	calibration	10386290	symptom_049	10386290	0.003541	1.3699687500484288	not_mentioned		not_mentioned	correct	ok	not_mentioned	released	unavailable
Haiku 4.5	imcs21	calibration	10386290	symptom_050	10386290	0.003541	1.3699687500484288	not_mentioned		not_mentioned	correct	ok	not_mentioned	released	unavailable
Haiku 4.5	imcs21	calibration	10386290	symptom_051	10386290	0.003541	1.3699687500484288	not_mentioned		not_mentioned	correct	ok	not_mentioned	released	unavailable
Haiku 4.5	imcs21	calibration	10386290	symptom_052	10386290	0.003541	1.3699687500484288	not_mentioned		not_mentioned	correct	ok	not_mentioned	released	unavailable
Haiku 4.5	imcs21	calibration	10386290	symptom_053	10386290	0.003541	1.3699687500484288	not_mentioned		not_mentioned	correct	ok	not_mentioned	released	unavailable
Haiku 4.5	imcs21	calibration	10386290	symptom_054	10386290	0.003541	1.3699687500484288	not_mentioned		not_mentioned	correct	ok	not_mentioned	released	unavailable
Haiku 4.5	imcs21	calibration	10386290	symptom_055	10386290	0.003541	1.3699687500484288	not_mentioned		not_mentioned	correct	ok	not_mentioned	released	unavailable
Haiku 4.5	imcs21	calibration	10386290	symptom_056	10386290	0.003541	1.3699687500484288	not_mentioned		not_mentioned	correct	ok	not_mentioned	released	unavailable
Haiku 4.5	imcs21	calibration	10386290	symptom_057	10386290	0.003541	1.3699687500484288	not_mentioned		not_mentioned	correct	ok	not_mentioned	released	unavailable
Haiku 4.5	imcs21	calibration	10386290	symptom_058	10386290	0.003541	1.3699687500484288	not_mentioned		not_mentioned	correct	ok	not_mentioned	released	unavailable
Haiku 4.5	imcs21	calibration	10386290	symptom_059	10386290	0.003541	1.3699687500484288	not_mentioned		not_mentioned	correct	ok	not_mentioned	released	unavailable
Haiku 4.5	imcs21	calibration	10386290	symptom_060	10386290	0.003541	1.3699687500484288	not_mentioned		not_mentioned	correct	ok	not_mentioned	released	unavailable
Haiku 4.5	imcs21	calibration	10386290	symptom_061	10386290	0.003541	1.3699687500484288	not_mentioned		not_mentioned	correct	ok	not_mentioned	released	unavailable
Haiku 4.5	imcs21	calibration	10386290	symptom_062	10386290	0.003541	1.3699687500484288	not_mentioned		not_mentioned	correct	ok	not_mentioned	released	unavailable
Haiku 4.5	imcs21	calibration	10386290	symptom_063	10386290	0.003541	1.3699687500484288	not_mentioned		not_mentioned	correct	ok	not_mentioned	released	unavailable
Haiku 4.5	imcs21	calibration	10386290	symptom_064	10386290	0.003541	1.3699687500484288	not_mentioned		not_mentioned	correct	ok	not_mentioned	released	unavailable
Haiku 4.5	imcs21	calibration	10386290	symptom_065	10386290	0.003541	1.3699687500484288	not_mentioned		not_mentioned	correct	ok	not_mentioned	released	unavailable
Haiku 4.5	imcs21	calibration	10386290	symptom_066	10386290	0.003541	1.3699687500484288	not_mentioned		not_mentioned	correct	ok	not_mentioned	released	unavailable
Haiku 4.5	imcs21	calibration	10386290	symptom_067	10386290	0.003541	1.3699687500484288	not_mentioned		not_mentioned	correct	ok	not_mentioned	released	unavailable
Haiku 4.5	imcs21	calibration	10386290	symptom_068	10386290	0.003541	1.3699687500484288	not_mentioned		not_mentioned	correct	ok	not_mentioned	released	unavailable
Haiku 4.5	imcs21	calibration	10386290	symptom_069	10386290	0.003541	1.3699687500484288	not_mentioned		not_mentioned	correct	ok	not_mentioned	released	unavailable
Haiku 4.5	imcs21	calibration	10386290	symptom_070	10386290	0.003541	1.3699687500484288	not_mentioned		not_mentioned	correct	ok	not_mentioned	released	unavailable
Haiku 4.5	imcs21	calibration	10386290	symptom_071	10386290	0.003541	1.3699687500484288	not_mentioned		not_mentioned	correct	ok	not_mentioned	released	unavailable
Haiku 4.5	imcs21	calibration	10386290	symptom_072	10386290	0.003541	1.3699687500484288	not_mentioned		not_mentioned	correct	ok	not_mentioned	released	unavailable
Haiku 4.5	imcs21	calibration	10386290	symptom_073	10386290	0.003541	1.3699687500484288	not_mentioned		not_mentioned	correct	ok	not_mentioned	released	unavailable
Haiku 4.5	imcs21	calibration	10386290	symptom_074	10386290	0.003541	1.3699687500484288	not_mentioned		not_mentioned	correct	ok	not_mentioned	released	unavailable
Haiku 4.5	imcs21	calibration	10386290	symptom_075	10386290	0.003541	1.3699687500484288	not_mentioned		not_mentioned	correct	ok	not_mentioned	released	unavailable
Haiku 4.5	imcs21	calibration	10386290	symptom_076	10386290	0.003541	1.3699687500484288	not_mentioned		not_mentioned	correct	ok	not_mentioned	released	unavailable
Haiku 4.5	imcs21	calibration	10386290	symptom_077	10386290	0.003541	1.3699687500484288	not_mentioned		not_mentioned	correct	ok	not_mentioned	released	unavailable
Haiku 4.5	imcs21	calibration	10386290	symptom_078	10386290	0.003541	1.3699687500484288	not_mentioned		not_mentioned	correct	ok	not_mentioned	released	unavailable
Haiku 4.5	imcs21	calibration	10386290	symptom_079	10386290	0.003541	1.3699687500484288	not_mentioned		not_mentioned	correct	ok	not_mentioned	released	unavailable
Haiku 4.5	imcs21	calibration	10386290	symptom_080	10386290	0.003541	1.3699687500484288	not_mentioned		not_mentioned	correct	ok	not_mentioned	released	unavailable
Haiku 4.5	imcs21	calibration	10386290	symptom_081	10386290	0.003541	1.3699687500484288	not_mentioned		not_mentioned	correct	ok	not_mentioned	released	unavailable
Haiku 4.5	imcs21	calibration	10386290	symptom_082	10386290	0.003541	1.3699687500484288	not_mentioned		not_mentioned	correct	ok	not_mentioned	released	unavailable
Haiku 4.5	imcs21	calibration	10386290	symptom_083	10386290	0.003541	1.3699687500484288	not_mentioned		not_mentioned	correct	ok	not_mentioned	released	unavailable
Haiku 4.5	imcs21	calibration	10386290	symptom_084	10386290	0.003541	1.3699687500484288	not_mentioned		not_mentioned	correct	ok	not_mentioned	released	unavailable
Haiku 4.5	imcs21	calibration	10386290	symptom_085	10386290	0.003541	1.3699687500484288	not_mentioned		not_mentioned	correct	ok	not_mentioned	released	unavailable
Haiku 4.5	imcs21	calibration	10386290	symptom_086	10386290	0.003541	1.3699687500484288	not_mentioned		not_mentioned	correct	ok	not_mentioned	released	unavailable
Haiku 4.5	imcs21	calibration	10386290	symptom_087	10386290	0.003541	1.3699687500484288	not_mentioned		not_mentioned	correct	ok	not_mentioned	released	unavailable
Haiku 4.5	imcs21	calibration	10386290	symptom_088	10386290	0.003541	1.3699687500484288	not_mentioned		not_mentioned	correct	ok	not_mentioned	released	unavailable
Haiku 4.5	imcs21	calibration	10386290	symptom_089	10386290	0.003541	1.3699687500484288	not_mentioned		not_mentioned	correct	ok	not_mentioned	released	unavailable
Haiku 4.5	imcs21	calibration	10386290	symptom_090	10386290	0.003541	1.3699687500484288	not_mentioned		not_mentioned	correct	ok	not_mentioned	released	unavailable
Haiku 4.5	imcs21	calibration	10386290	symptom_091	10386290	0.003541	1.3699687500484288	not_mentioned		not_mentioned	correct	ok	not_mentioned	released	unavailable
Haiku 4.5	imcs21	calibration	10386290	symptom_092	10386290	0.003541	1.3699687500484288	not_mentioned		not_mentioned	correct	ok	not_mentioned	released	unavailable
Haiku 4.5	imcs21	calibration	10386290	symptom_093	10386290	0.003541	1.3699687500484288	not_mentioned		not_mentioned	correct	ok	not_mentioned	released	unavailable
Haiku 4.5	imcs21	calibration	10386290	symptom_094	10386290	0.003541	1.3699687500484288	not_mentioned		not_mentioned	correct	ok	not_mentioned	released	unavailable
Haiku 4.5	imcs21	calibration	10386290	symptom_095	10386290	0.003541	1.3699687500484288	not_mentioned		not_mentioned	correct	ok	not_mentioned	released	unavailable
Haiku 4.5	imcs21	calibration	10386290	symptom_096	10386290	0.003541	1.3699687500484288	not_mentioned		not_mentioned	correct	ok	not_mentioned	released	unavailable
Haiku 4.5	imcs21	calibration	10386290	symptom_097	10386290	0.003541	1.3699687500484288	not_mentioned		not_mentioned	correct	ok	not_mentioned	released	unavailable
Haiku 4.5	imcs21	calibration	10386290	symptom_098	10386290	0.003541	1.3699687500484288	not_mentioned		not_mentioned	correct	ok	not_mentioned	released	unavailable
Haiku 4.5	imcs21	calibration	10386290	symptom_099	10386290	0.003541	1.3699687500484288	not_mentioned		not_mentioned	correct	ok	not_mentioned	released	unavailable
Haiku 4.5	imcs21	calibration	10386290	symptom_100	10386290	0.003541	1.3699687500484288	not_mentioned		not_mentioned	correct	ok	not_mentioned	released	unavailable
Haiku 4.5	imcs21	calibration	10386290	symptom_101	10386290	0.003541	1.3699687500484288	not_mentioned		not_mentioned	correct	ok	not_mentioned	released	unavailable
Haiku 4.5	imcs21	calibration	10386290	symptom_102	10386290	0.003541	1.3699687500484288	not_mentioned		not_mentioned	correct	ok	not_mentioned	released	unavailable
Haiku 4.5	imcs21	calibration	10386290	symptom_103	10386290	0.003541	1.3699687500484288	not_mentioned		not_mentioned	correct	ok	not_mentioned	released	unavailable
Haiku 4.5	imcs21	calibration	10386290	symptom_104	10386290	0.003541	1.3699687500484288	not_mentioned		not_mentioned	correct	ok	not_mentioned	released	unavailable
Haiku 4.5	imcs21	calibration	10386290	symptom_105	10386290	0.003541	1.3699687500484288	not_mentioned		not_mentioned	correct	ok	not_mentioned	released	unavailable
Haiku 4.5	imcs21	calibration	10386290	symptom_106	10386290	0.003541	1.3699687500484288	not_mentioned		not_mentioned	correct	ok	not_mentioned	released	unavailable
Haiku 4.5	imcs21	calibration	10386290	symptom_107	10386290	0.003541	1.3699687500484288	not_mentioned		not_mentioned	correct	ok	not_mentioned	released	unavailable
Haiku 4.5	imcs21	calibration	10386290	symptom_108	10386290	0.003541	1.3699687500484288	not_mentioned		not_mentioned	correct	ok	not_mentioned	released	unavailable
Haiku 4.5	imcs21	calibration	10386290	symptom_109	10386290	0.003541	1.3699687500484288	not_mentioned		not_mentioned	correct	ok	not_mentioned	released	unavailable
Haiku 4.5	imcs21	calibration	10386290	symptom_110	10386290	0.003541	1.3699687500484288	not_mentioned		not_mentioned	correct	ok	not_mentioned	released	unavailable
Haiku 4.5	imcs21	calibration	10386290	symptom_111	10386290	0.003541	1.3699687500484288	not_mentioned		not_mentioned	correct	ok	not_mentioned	released	unavailable
Haiku 4.5	imcs21	calibration	10386290	symptom_112	10386290	0.003541	1.3699687500484288	not_mentioned		not_mentioned	correct	ok	not_mentioned	released	unavailable
Haiku 4.5	imcs21	calibration	10386290	symptom_113	10386290	0.003541	1.3699687500484288	not_mentioned		not_mentioned	correct	ok	not_mentioned	released	unavailable
Haiku 4.5	imcs21	calibration	10386290	symptom_114	10386290	0.003541	1.3699687500484288	not_mentioned		not_mentioned	correct	ok	not_mentioned	released	unavailable
Haiku 4.5	imcs21	calibration	10386290	symptom_115	10386290	0.003541	1.3699687500484288	not_mentioned		not_mentioned	correct	ok	not_mentioned	released	unavailable
Haiku 4.5	imcs21	calibration	10386290	symptom_116	10386290	0.003541	1.3699687500484288	not_mentioned		not_mentioned	correct	ok	not_mentioned	released	unavailable
Haiku 4.5	imcs21	calibration	10386290	symptom_117	10386290	0.003541	1.3699687500484288	not_mentioned		not_mentioned	correct	ok	not_mentioned	released	unavailable
Haiku 4.5	imcs21	calibration	10386290	symptom_118	10386290	0.003541	1.3699687500484288	not_mentioned		not_mentioned	correct	ok	not_mentioned	released	unavailable
Haiku 4.5	imcs21	calibration	10386290	symptom_119	10386290	0.003541	1.3699687500484288	not_mentioned		not_mentioned	correct	ok	not_mentioned	released	unavailable
Haiku 4.5	imcs21	calibration	10386290	symptom_120	10386290	0.003541	1.3699687500484288	not_mentioned		not_mentioned	correct	ok	not_mentioned	released	unavailable
Haiku 4.5	imcs21	calibration	10386290	symptom_121	10386290	0.003541	1.3699687500484288	not_mentioned		not_mentioned	correct	ok	not_mentioned	released	unavailable
Haiku 4.5	imcs21	calibration	10386290	symptom_122	10386290	0.003541	1.3699687500484288	not_mentioned		not_mentioned	correct	ok	not_mentioned	released	unavailable
Haiku 4.5	imcs21	calibration	10386290	symptom_123	10386290	0.003541	1.3699687500484288	not_mentioned		not_mentioned	correct	ok	not_mentioned	released	unavailable
Haiku 4.5	imcs21	calibration	10386290	symptom_124	10386290	0.003541	1.3699687500484288	not_mentioned		not_mentioned	correct	ok	not_mentioned	released	unavailable
Haiku 4.5	imcs21	calibration	10386290	symptom_125	10386290	0.003541	1.3699687500484288	not_mentioned		not_mentioned	correct	ok	not_mentioned	released	unavailable
Haiku 4.5	imcs21	calibration	10386290	symptom_126	10386290	0.003541	1.3699687500484288	not_mentioned		not_mentioned	correct	ok	not_mentioned	released	unavailable
Haiku 4.5	imcs21	calibration	10386290	symptom_127	10386290	0.003541	1.3699687500484288	not_mentioned		not_mentioned	correct	ok	not_mentioned	released	unavailable
Haiku 4.5	imcs21	calibration	10386290	symptom_128	10386290	0.003541	1.3699687500484288	not_mentioned		not_mentioned	correct	ok	not_mentioned	released	unavailable
Haiku 4.5	imcs21	calibration	10386290	symptom_129	10386290	0.003541	1.3699687500484288	not_mentioned		not_mentioned	correct	ok	not_mentioned	released	unavailable
Haiku 4.5	imcs21	calibration	10386290	symptom_130	10386290	0.003541	1.3699687500484288	not_mentioned		not_mentioned	correct	ok	not_mentioned	released	unavailable
Haiku 4.5	imcs21	calibration	10386290	symptom_131	10386290	0.003541	1.3699687500484288	not_mentioned		not_mentioned	correct	ok	not_mentioned	released	unavailable
Haiku 4.5	imcs21	calibration	10386290	symptom_132	10386290	0.003541	1.3699687500484288	not_mentioned		not_mentioned	correct	ok	not_mentioned	released	unavailable
Haiku 4.5	imcs21	calibration	10386290	symptom_133	10386290	0.003541	1.3699687500484288	not_mentioned		not_mentioned	correct	ok	not_mentioned	released	unavailable
Haiku 4.5	imcs21	calibration	10386290	symptom_134	10386290	0.003541	1.3699687500484288	not_mentioned		not_mentioned	correct	ok	not_mentioned	released	unavailable
Haiku 4.5	imcs21	calibration	10386290	symptom_135	10386290	0.003541	1.3699687500484288	not_mentioned		not_mentioned	correct	ok	not_mentioned	released	unavailable
Haiku 4.5	imcs21	calibration	10386290	symptom_136	10386290	0.003541	1.3699687500484288	not_mentioned		not_mentioned	correct	ok	not_mentioned	released	unavailable
Haiku 4.5	imcs21	calibration	10386290	symptom_137	10386290	0.003541	1.3699687500484288	not_mentioned		not_mentioned	correct	ok	not_mentioned	released	unavailable
Haiku 4.5	imcs21	calibration	10386290	symptom_138	10386290	0.003541	1.3699687500484288	not_mentioned		not_mentioned	correct	ok	not_mentioned	released	unavailable
Haiku 4.5	imcs21	calibration	10386290	symptom_139	10386290	0.003541	1.3699687500484288	not_mentioned		not_mentioned	correct	ok	not_mentioned	released	unavailable
Haiku 4.5	imcs21	calibration	10386290	symptom_140	10386290	0.003541	1.3699687500484288	not_mentioned		not_mentioned	correct	ok	not_mentioned	released	unavailable
Haiku 4.5	imcs21	calibration	10386290	symptom_141	10386290	0.003541	1.3699687500484288	not_mentioned		not_mentioned	correct	ok	not_mentioned	released	unavailable
Haiku 4.5	imcs21	calibration	10386290	symptom_142	10386290	0.003541	1.3699687500484288	not_mentioned		not_mentioned	correct	ok	not_mentioned	released	unavailable
Haiku 4.5	imcs21	calibration	10386290	symptom_143	10386290	0.003541	1.3699687500484288	not_mentioned		not_mentioned	correct	ok	not_mentioned	released	unavailable
Haiku 4.5	imcs21	calibration	10386290	symptom_144	10386290	0.003541	1.3699687500484288	not_mentioned		not_mentioned	correct	ok	not_mentioned	released	unavailable
Haiku 4.5	imcs21	calibration	10386290	symptom_145	10386290	0.003541	1.3699687500484288	not_mentioned		not_mentioned	correct	ok	not_mentioned	released	unavailable
Haiku 4.5	imcs21	calibration	10386290	symptom_146	10386290	0.003541	1.3699687500484288	not_mentioned		not_mentioned	correct	ok	not_mentioned	released	unavailable
Haiku 4.5	imcs21	calibration	10386290	symptom_147	10386290	0.003541	1.3699687500484288	not_mentioned		not_mentioned	correct	ok	not_mentioned	released	unavailable
Haiku 4.5	imcs21	calibration	10386290	symptom_148	10386290	0.003541	1.3699687500484288	not_mentioned		not_mentioned	correct	ok	not_mentioned	released	unavailable
Haiku 4.5	imcs21	calibration	10386290	symptom_149	10386290	0.003541	1.3699687500484288	not_mentioned		not_mentioned	correct	ok	not_mentioned	released	unavailable
Haiku 4.5	imcs21	calibration	10386290	symptom_150	10386290	0.003541	1.3699687500484288	not_mentioned		not_mentioned	correct	ok	not_mentioned	released	unavailable
Haiku 4.5	imcs21	calibration	10386290	symptom_151	10386290	0.003541	1.3699687500484288	not_mentioned		not_mentioned	correct	ok	not_mentioned	released	unavailable
Haiku 4.5	imcs21	calibration	10386290	symptom_152	10386290	0.003541	1.3699687500484288	not_mentioned		not_mentioned	correct	ok	not_mentioned	released	unavailable
Haiku 4.5	imcs21	calibration	10386290	symptom_153	10386290	0.003541	1.3699687500484288	not_mentioned		not_mentioned	correct	ok	not_mentioned	released	unavailable
Haiku 4.5	imcs21	calibration	10386290	symptom_154	10386290	0.003541	1.3699687500484288	not_mentioned		not_mentioned	correct	ok	not_mentioned	released	unavailable
Haiku 4.5	imcs21	calibration	10386290	symptom_155	10386290	0.003541	1.3699687500484288	not_mentioned		not_mentioned	correct	ok	not_mentioned	released	unavailable
Haiku 4.5	imcs21	calibration	10386290	symptom_156	10386290	0.003541	1.3699687500484288	not_mentioned		not_mentioned	correct	ok	not_mentioned	released	unavailable
Haiku 4.5	imcs21	calibration	10386290	symptom_157	10386290	0.003541	1.3699687500484288	not_mentioned		not_mentioned	correct	ok	not_mentioned	released	unavailable
Haiku 4.5	imcs21	calibration	10386290	symptom_158	10386290	0.003541	1.3699687500484288	not_mentioned		not_mentioned	correct	ok	not_mentioned	released	unavailable
Haiku 4.5	imcs21	calibration	10386290	symptom_159	10386290	0.003541	1.3699687500484288	not_mentioned		not_mentioned	correct	ok	not_mentioned	released	unavailable
Haiku 4.5	imcs21	calibration	10386290	symptom_160	10386290	0.003541	1.3699687500484288	not_mentioned		not_mentioned	correct	ok	not_mentioned	released	unavailable
Haiku 4.5	imcs21	calibration	10386290	symptom_161	10386290	0.003541	1.3699687500484288	not_mentioned		not_mentioned	correct	ok	not_mentioned	released	unavailable
Haiku 4.5	imcs21	calibration	10386290	symptom_162	10386290	0.003541	1.3699687500484288	not_mentioned		not_mentioned	correct	ok	not_mentioned	released	unavailable
Haiku 4.5	imcs21	calibration	10386290	symptom_163	10386290	0.003541	1.3699687500484288	not_mentioned		not_mentioned	correct	ok	not_mentioned	released	unavailable
Haiku 4.5	imcs21	calibration	10386290	symptom_164	10386290	0.003541	1.3699687500484288	not_mentioned		not_mentioned	correct	ok	not_mentioned	released	unavailable
Haiku 4.5	imcs21	calibration	10386290	symptom_165	10386290	0.003541	1.3699687500484288	not_mentioned		not_mentioned	correct	ok	not_mentioned	released	unavailable
Haiku 4.5	imcs21	calibration	10386290	symptom_166	10386290	0.003541	1.3699687500484288	not_mentioned		not_mentioned	correct	ok	not_mentioned	released	unavailable
Haiku 4.5	imcs21	calibration	10386290	symptom_167	10386290	0.003541	1.3699687500484288	not_mentioned		not_mentioned	correct	ok	not_mentioned	released	unavailable
Haiku 4.5	imcs21	calibration	10386290	symptom_168	10386290	0.003541	1.3699687500484288	not_mentioned		not_mentioned	correct	ok	not_mentioned	released	unavailable
Haiku 4.5	imcs21	calibration	10386290	symptom_169	10386290	0.003541	1.3699687500484288	not_mentioned		not_mentioned	correct	ok	not_mentioned	released	unavailable
Haiku 4.5	imcs21	calibration	10386290	symptom_170	10386290	0.003541	1.3699687500484288	not_mentioned		not_mentioned	correct	ok	not_mentioned	released	unavailable
Haiku 4.5	imcs21	calibration	10386290	symptom_171	10386290	0.003541	1.3699687500484288	not_mentioned		not_mentioned	correct	ok	not_mentioned	released	unavailable
Haiku 4.5	imcs21	calibration	10386290	symptom_172	10386290	0.003541	1.3699687500484288	not_mentioned		not_mentioned	correct	ok	not_mentioned	released	unavailable
Haiku 4.5	imcs21	calibration	10386290	symptom_173	10386290	0.003541	1.3699687500484288	not_mentioned		not_mentioned	correct	ok	not_mentioned	released	unavailable
Haiku 4.5	imcs21	calibration	10386290	symptom_174	10386290	0.003541	1.3699687500484288	not_mentioned		not_mentioned	correct	ok	not_mentioned	released	unavailable
Haiku 4.5	imcs21	calibration	10386290	symptom_175	10386290	0.003541	1.3699687500484288	not_mentioned		not_mentioned	correct	ok	not_mentioned	released	unavailable
Haiku 4.5	imcs21	calibration	10386290	symptom_176	10386290	0.003541	1.3699687500484288	not_mentioned		not_mentioned	correct	ok	not_mentioned	released	unavailable
Haiku 4.5	imcs21	calibration	10386290	symptom_177	10386290	0.003541	1.3699687500484288	not_mentioned		not_mentioned	correct	ok	not_mentioned	released	unavailable
Haiku 4.5	imcs21	calibration	10386290	symptom_178	10386290	0.003541	1.3699687500484288	not_mentioned		not_mentioned	correct	ok	not_mentioned	released	unavailable
Haiku 4.5	imcs21	calibration	10386290	symptom_179	10386290	0.003541	1.3699687500484288	not_mentioned		not_mentioned	correct	ok	not_mentioned	released	unavailable
Haiku 4.5	imcs21	calibration	10386290	symptom_180	10386290	0.003541	1.3699687500484288	not_mentioned		not_mentioned	correct	ok	not_mentioned	released	unavailable
Haiku 4.5	imcs21	calibration	10386290	symptom_181	10386290	0.003541	1.3699687500484288	not_mentioned		not_mentioned	correct	ok	not_mentioned	released	unavailable
Haiku 4.5	imcs21	calibration	10386290	symptom_182	10386290	0.003541	1.3699687500484288	not_mentioned		not_mentioned	correct	ok	not_mentioned	released	unavailable
Haiku 4.5	imcs21	calibration	10386290	symptom_183	10386290	0.003541	1.3699687500484288	not_mentioned		not_mentioned	correct	ok	not_mentioned	released	unavailable
Haiku 4.5	imcs21	calibration	10386290	symptom_184	10386290	0.003541	1.3699687500484288	not_mentioned		not_mentioned	correct	ok	not_mentioned	released	unavailable
Haiku 4.5	imcs21	calibration	10386290	symptom_185	10386290	0.003541	1.3699687500484288	not_mentioned		not_mentioned	correct	ok	not_mentioned	released	unavailable
Haiku 4.5	imcs21	calibration	10386290	symptom_186	10386290	0.003541	1.3699687500484288	not_mentioned		not_mentioned	correct	ok	not_mentioned	released	unavailable
Haiku 4.5	imcs21	calibration	10386290	symptom_187	10386290	0.003541	1.3699687500484288	not_mentioned		not_mentioned	correct	ok	not_mentioned	released	unavailable
Haiku 4.5	imcs21	calibration	10386290	symptom_188	10386290	0.003541	1.3699687500484288	not_mentioned		not_mentioned	correct	ok	not_mentioned	released	unavailable
Haiku 4.5	imcs21	calibration	10386290	symptom_189	10386290	0.003541	1.3699687500484288	not_mentioned		not_mentioned	correct	ok	not_mentioned	released	unavailable
Haiku 4.5	imcs21	calibration	10386290	symptom_190	10386290	0.003541	1.3699687500484288	not_mentioned		not_mentioned	correct	ok	not_mentioned	released	unavailable
Haiku 4.5	imcs21	calibration	10386290	symptom_191	10386290	0.003541	1.3699687500484288	not_mentioned		not_mentioned	correct	ok	not_mentioned	released	unavailable
Haiku 4.5	imcs21	calibration	10386290	symptom_192	10386290	0.003541	1.3699687500484288	not_mentioned		not_mentioned	correct	ok	not_mentioned	released	unavailable
Haiku 4.5	imcs21	calibration	10386290	symptom_193	10386290	0.003541	1.3699687500484288	not_mentioned		not_mentioned	correct	ok	not_mentioned	released	unavailable
Haiku 4.5	imcs21	calibration	10386290	symptom_194	10386290	0.003541	1.3699687500484288	not_mentioned		not_mentioned	correct	ok	not_mentioned	released	unavailable
Haiku 4.5	imcs21	calibration	10386290	symptom_195	10386290	0.003541	1.3699687500484288	not_mentioned		not_mentioned	correct	ok	not_mentioned	released	unavailable
Haiku 4.5	imcs21	calibration	10386290	symptom_196	10386290	0.003541	1.3699687500484288	not_mentioned		not_mentioned	correct	ok	not_mentioned	released	unavailable
Haiku 4.5	imcs21	calibration	10386290	symptom_197	10386290	0.003541	1.3699687500484288	not_mentioned		not_mentioned	correct	ok	not_mentioned	released	unavailable
Haiku 4.5	imcs21	calibration	10386290	symptom_198	10386290	0.003541	1.3699687500484288	not_mentioned		not_mentioned	correct	ok	not_mentioned	released	unavailable
Haiku 4.5	imcs21	calibration	10386290	symptom_199	10386290	0.003541	1.3699687500484288	not_mentioned		not_mentioned	correct	ok	not_mentioned	released	unavailable
Haiku 4.5	imcs21	calibration	10386290	symptom_200	10386290	0.003541	1.3699687500484288	not_mentioned		not_mentioned	correct	ok	not_mentioned	released	unavailable
Haiku 4.5	imcs21	calibration	10386290	symptom_201	10386290	0.003541	1.3699687500484288	not_mentioned		not_mentioned	correct	ok	not_mentioned	released	unavailable
Haiku 4.5	imcs21	calibration	10386290	symptom_202	10386290	0.003541	1.3699687500484288	not_mentioned		not_mentioned	correct	ok	not_mentioned	released	unavailable
Haiku 4.5	imcs21	calibration	10386290	symptom_203	10386290	0.003541	1.3699687500484288	not_mentioned		not_mentioned	correct	ok	not_mentioned	released	unavailable
Haiku 4.5	imcs21	calibration	10386290	symptom_204	10386290	0.003541	1.3699687500484288	not_mentioned		not_mentioned	correct	ok	not_mentioned	released	unavailable
Haiku 4.5	imcs21	calibration	10386290	symptom_205	10386290	0.003541	1.3699687500484288	not_mentioned		not_mentioned	correct	ok	not_mentioned	released	unavailable
Haiku 4.5	imcs21	calibration	10386290	symptom_206	10386290	0.003541	1.3699687500484288	not_mentioned		not_mentioned	correct	ok	not_mentioned	released	unavailable
Haiku 4.5	imcs21	calibration	10386290	symptom_207	10386290	0.003541	1.3699687500484288	not_mentioned		not_mentioned	correct	ok	not_mentioned	released	unavailable
Haiku 4.5	imcs21	calibration	10386290	symptom_208	10386290	0.003541	1.3699687500484288	not_mentioned		not_mentioned	correct	ok	not_mentioned	released	unavailable
Haiku 4.5	imcs21	calibration	10386290	symptom_209	10386290	0.003541	1.3699687500484288	not_mentioned		not_mentioned	correct	ok	not_mentioned	released	unavailable
Haiku 4.5	imcs21	calibration	10386290	symptom_210	10386290	0.003541	1.3699687500484288	not_mentioned		not_mentioned	correct	ok	not_mentioned	released	unavailable
Haiku 4.5	imcs21	calibration	10386290	symptom_211	10386290	0.003541	1.3699687500484288	not_mentioned		not_mentioned	correct	ok	not_mentioned	released	unavailable
Haiku 4.5	imcs21	calibration	10386290	symptom_212	10386290	0.003541	1.3699687500484288	not_mentioned		not_mentioned	correct	ok	not_mentioned	released	unavailable
Haiku 4.5	imcs21	calibration	10386290	symptom_213	10386290	0.003541	1.3699687500484288	not_mentioned		not_mentioned	correct	ok	not_mentioned	released	unavailable
Haiku 4.5	imcs21	calibration	10386290	symptom_214	10386290	0.003541	1.3699687500484288	not_mentioned		not_mentioned	correct	ok	not_mentioned	released	unavailable
Haiku 4.5	imcs21	calibration	10386290	symptom_215	10386290	0.003541	1.3699687500484288	not_mentioned		not_mentioned	correct	ok	not_mentioned	released	unavailable
Haiku 4.5	imcs21	calibration	10386290	symptom_216	10386290	0.003541	1.3699687500484288	not_mentioned		not_mentioned	correct	ok	not_mentioned	released	unavailable
Haiku 4.5	imcs21	calibration	10386290	symptom_217	10386290	0.003541	1.3699687500484288	not_mentioned		not_mentioned	correct	ok	not_mentioned	released	unavailable
Haiku 4.5	imcs21	calibration	10386290	symptom_218	10386290	0.003541	1.3699687500484288	not_mentioned		not_mentioned	correct	ok	not_mentioned	released	unavailable
Haiku 4.5	imcs21	calibration	10386290	symptom_219	10386290	0.003541	1.3699687500484288	not_mentioned		not_mentioned	correct	ok	not_mentioned	released	unavailable
Haiku 4.5	imcs21	calibration	10386290	symptom_220	10386290	0.003541	1.3699687500484288	not_mentioned		not_mentioned	correct	ok	not_mentioned	released	unavailable
Haiku 4.5	imcs21	calibration	10386290	symptom_221	10386290	0.003541	1.3699687500484288	not_mentioned		not_mentioned	correct	ok	not_mentioned	released	unavailable
Haiku 4.5	imcs21	calibration	10386290	symptom_222	10386290	0.003541	1.3699687500484288	not_mentioned		not_mentioned	correct	ok	not_mentioned	released	unavailable
Haiku 4.5	imcs21	calibration	10386290	symptom_223	10386290	0.003541	1.3699687500484288	not_mentioned		not_mentioned	correct	ok	not_mentioned	released	unavailable
Haiku 4.5	imcs21	calibration	10386290	symptom_224	10386290	0.003541	1.3699687500484288	not_mentioned		not_mentioned	correct	ok	not_mentioned	released	unavailable
Haiku 4.5	imcs21	calibration	10386290	symptom_225	10386290	0.003541	1.3699687500484288	not_mentioned		not_mentioned	correct	ok	not_mentioned	released	unavailable
Haiku 4.5	imcs21	calibration	10386290	symptom_226	10386290	0.003541	1.3699687500484288	not_mentioned		not_mentioned	correct	ok	not_mentioned	released	unavailable
Haiku 4.5	imcs21	calibration	10386290	symptom_227	10386290	0.003541	1.3699687500484288	not_mentioned		not_mentioned	correct	ok	not_mentioned	released	unavailable
Haiku 4.5	imcs21	calibration	10386290	symptom_228	10386290	0.003541	1.3699687500484288	not_mentioned		not_mentioned	correct	ok	not_mentioned	released	unavailable
Haiku 4.5	imcs21	calibration	10386290	symptom_229	10386290	0.003541	1.3699687500484288	not_mentioned		not_mentioned	correct	ok	not_mentioned	released	unavailable
Haiku 4.5	imcs21	calibration	10386290	symptom_230	10386290	0.003541	1.3699687500484288	not_mentioned		not_mentioned	correct	ok	not_mentioned	released	unavailable
Haiku 4.5	imcs21	calibration	10386290	symptom_231	10386290	0.003541	1.3699687500484288	not_mentioned		not_mentioned	correct	ok	not_mentioned	released	unavailable
Haiku 4.5	imcs21	calibration	10386290	symptom_232	10386290	0.003541	1.3699687500484288	not_mentioned		not_mentioned	correct	ok	not_mentioned	released	unavailable
Haiku 4.5	imcs21	calibration	10386290	symptom_233	10386290	0.003541	1.3699687500484288	not_mentioned		not_mentioned	correct	ok	not_mentioned	released	unavailable
Haiku 4.5	imcs21	calibration	10386290	symptom_234	10386290	0.003541	1.3699687500484288	not_mentioned		not_mentioned	correct	ok	not_mentioned	released	unavailable
Haiku 4.5	imcs21	calibration	10386290	symptom_235	10386290	0.003541	1.3699687500484288	not_mentioned		not_mentioned	correct	ok	not_mentioned	released	unavailable
Haiku 4.5	imcs21	calibration	10386290	symptom_236	10386290	0.003541	1.3699687500484288	not_mentioned		not_mentioned	correct	ok	not_mentioned	released	unavailable
Haiku 4.5	imcs21	calibration	10386290	symptom_237	10386290	0.003541	1.3699687500484288	not_mentioned		not_mentioned	correct	ok	not_mentioned	released	unavailable
Haiku 4.5	imcs21	calibration	10386290	symptom_238	10386290	0.003541	1.3699687500484288	not_mentioned		not_mentioned	correct	ok	not_mentioned	released	unavailable
Haiku 4.5	imcs21	calibration	10386290	symptom_239	10386290	0.003541	1.3699687500484288	not_mentioned		not_mentioned	correct	ok	not_mentioned	released	unavailable
Haiku 4.5	imcs21	calibration	10386290	symptom_240	10386290	0.003541	1.3699687500484288	not_mentioned		not_mentioned	correct	ok	not_mentioned	released	unavailable
Haiku 4.5	imcs21	calibration	10386290	symptom_241	10386290	0.003541	1.3699687500484288	not_mentioned		not_mentioned	correct	ok	not_mentioned	released	unavailable
Haiku 4.5	imcs21	calibration	10386290	symptom_242	10386290	0.003541	1.3699687500484288	not_mentioned		not_mentioned	correct	ok	not_mentioned	released	unavailable
Haiku 4.5	imcs21	calibration	10386290	symptom_243	10386290	0.003541	1.3699687500484288	not_mentioned		not_mentioned	correct	ok	not_mentioned	released	unavailable
Haiku 4.5	imcs21	calibration	10386290	symptom_244	10386290	0.003541	1.3699687500484288	not_mentioned		not_mentioned	correct	ok	not_mentioned	released	unavailable
Haiku 4.5	imcs21	calibration	10386290	symptom_245	10386290	0.003541	1.3699687500484288	not_mentioned		not_mentioned	correct	ok	not_mentioned	released	unavailable
Haiku 4.5	imcs21	calibration	10386290	symptom_246	10386290	0.003541	1.3699687500484288	not_mentioned		not_mentioned	correct	ok	not_mentioned	released	unavailable
Haiku 4.5	imcs21	calibration	10386290	symptom_247	10386290	0.003541	1.3699687500484288	not_mentioned		not_mentioned	correct	ok	not_mentioned	released	unavailable
Haiku 4.5	imcs21	calibration	10386290	symptom_248	10386290	0.003541	1.3699687500484288	not_mentioned		not_mentioned	correct	ok	not_mentioned	released	unavailable
Haiku 4.5	imcs21	calibration	10386290	symptom_249	10386290	0.003541	1.3699687500484288	not_mentioned		not_mentioned	correct	ok	not_mentioned	released	unavailable
Haiku 4.5	imcs21	calibration	10386290	symptom_250	10386290	0.003541	1.3699687500484288	not_mentioned		not_mentioned	correct	ok	not_mentioned	released	unavailable
Haiku 4.5	imcs21	calibration	10386290	symptom_251	10386290	0.003541	1.3699687500484288	not_mentioned		not_mentioned	correct	ok	not_mentioned	released	unavailable
Haiku 4.5	imcs21	calibration	10386290	symptom_252	10386290	0.003541	1.3699687500484288	not_mentioned		not_mentioned	correct	ok	not_mentioned	released	unavailable
Haiku 4.5	imcs21	calibration	10386290	symptom_253	10386290	0.003541	1.3699687500484288	not_mentioned		not_mentioned	correct	ok	not_mentioned	released	unavailable
Haiku 4.5	imcs21	calibration	10386290	symptom_254	10386290	0.003541	1.3699687500484288	not_mentioned		not_mentioned	correct	ok	not_mentioned	released	unavailable
Haiku 4.5	imcs21	calibration	10386290	symptom_255	10386290	0.003541	1.3699687500484288	not_mentioned		not_mentioned	correct	ok	not_mentioned	released	unavailable
Haiku 4.5	imcs21	calibration	10386290	symptom_256	10386290	0.003541	1.3699687500484288	not_mentioned		not_mentioned	correct	ok	not_mentioned	released	unavailable
Haiku 4.5	imcs21	calibration	10386290	symptom_257	10386290	0.003541	1.3699687500484288	not_mentioned		not_mentioned	correct	ok	not_mentioned	released	unavailable
Haiku 4.5	imcs21	calibration	10386290	symptom_258	10386290	0.003541	1.3699687500484288	not_mentioned		not_mentioned	correct	ok	not_mentioned	released	unavailable
Haiku 4.5	imcs21	calibration	10386290	symptom_259	10386290	0.003541	1.3699687500484288	not_mentioned		not_mentioned	correct	ok	not_mentioned	released	unavailable
Haiku 4.5	imcs21	calibration	10386290	symptom_260	10386290	0.003541	1.3699687500484288	not_mentioned		not_mentioned	correct	ok	not_mentioned	released	unavailable
Haiku 4.5	imcs21	calibration	10386290	symptom_261	10386290	0.003541	1.3699687500484288	not_mentioned		not_mentioned	correct	ok	not_mentioned	released	unavailable
Haiku 4.5	imcs21	calibration	10386290	symptom_262	10386290	0.003541	1.3699687500484288	not_mentioned		not_mentioned	correct	ok	not_mentioned	released	unavailable
Haiku 4.5	imcs21	calibration	10386290	symptom_263	10386290	0.003541	1.3699687500484288	not_mentioned		not_mentioned	correct	ok	not_mentioned	released	unavailable
Haiku 4.5	imcs21	calibration	10386290	symptom_264	10386290	0.003541	1.3699687500484288	not_mentioned		not_mentioned	correct	ok	not_mentioned	released	unavailable
Haiku 4.5	imcs21	calibration	10386290	symptom_265	10386290	0.003541	1.3699687500484288	not_mentioned		not_mentioned	correct	ok	not_mentioned	released	unavailable
Haiku 4.5	imcs21	calibration	10386290	symptom_266	10386290	0.003541	1.3699687500484288	not_mentioned		not_mentioned	correct	ok	not_mentioned	released	unavailable
Haiku 4.5	imcs21	calibration	10386290	symptom_267	10386290	0.003541	1.3699687500484288	not_mentioned		not_mentioned	correct	ok	not_mentioned	released	unavailable
Haiku 4.5	imcs21	calibration	10386290	symptom_268	10386290	0.003541	1.3699687500484288	not_mentioned		not_mentioned	correct	ok	not_mentioned	released	unavailable
Haiku 4.5	imcs21	calibration	10386290	symptom_269	10386290	0.003541	1.3699687500484288	not_mentioned		not_mentioned	correct	ok	not_mentioned	released	unavailable
Haiku 4.5	imcs21	calibration	10386290	symptom_270	10386290	0.003541	1.3699687500484288	not_mentioned		not_mentioned	correct	ok	not_mentioned	released	unavailable
Haiku 4.5	imcs21	calibration	10386290	symptom_271	10386290	0.003541	1.3699687500484288	not_mentioned		not_mentioned	correct	ok	not_mentioned	released	unavailable
Haiku 4.5	imcs21	calibration	10386290	symptom_272	10386290	0.003541	1.3699687500484288	not_mentioned		not_mentioned	correct	ok	not_mentioned	released	unavailable
Haiku 4.5	imcs21	calibration	10386290	symptom_273	10386290	0.003541	1.3699687500484288	not_mentioned		not_mentioned	correct	ok	not_mentioned	released	unavailable
Haiku 4.5	imcs21	calibration	10386290	symptom_274	10386290	0.003541	1.3699687500484288	not_mentioned		not_mentioned	correct	ok	not_mentioned	released	unavailable
Haiku 4.5	imcs21	calibration	10386290	symptom_275	10386290	0.003541	1.3699687500484288	not_mentioned		not_mentioned	correct	ok	not_mentioned	released	unavailable
Haiku 4.5	imcs21	calibration	10386290	symptom_276	10386290	0.003541	1.3699687500484288	not_mentioned		not_mentioned	correct	ok	not_mentioned	released	unavailable
Haiku 4.5	imcs21	calibration	10386290	symptom_277	10386290	0.003541	1.3699687500484288	not_mentioned		not_mentioned	correct	ok	not_mentioned	released	unavailable
Haiku 4.5	imcs21	calibration	10386290	symptom_278	10386290	0.003541	1.3699687500484288	not_mentioned		not_mentioned	correct	ok	not_mentioned	released	unavailable
Haiku 4.5	imcs21	calibration	10386290	symptom_279	10386290	0.003541	1.3699687500484288	not_mentioned		not_mentioned	correct	ok	not_mentioned	released	unavailable
Haiku 4.5	imcs21	calibration	10386290	symptom_280	10386290	0.003541	1.3699687500484288	not_mentioned		not_mentioned	correct	ok	not_mentioned	released	unavailable
Haiku 4.5	imcs21	calibration	10386290	symptom_281	10386290	0.003541	1.3699687500484288	not_mentioned		not_mentioned	correct	ok	not_mentioned	released	unavailable
Haiku 4.5	imcs21	calibration	10386290	symptom_282	10386290	0.003541	1.3699687500484288	not_mentioned		not_mentioned	correct	ok	not_mentioned	released	unavailable
Haiku 4.5	imcs21	calibration	10386290	symptom_283	10386290	0.003541	1.3699687500484288	not_mentioned		not_mentioned	correct	ok	not_mentioned	released	unavailable
Haiku 4.5	imcs21	calibration	10386290	symptom_284	10386290	0.003541	1.3699687500484288	not_mentioned		not_mentioned	correct	ok	not_mentioned	released	unavailable
Haiku 4.5	imcs21	calibration	10386290	symptom_285	10386290	0.003541	1.3699687500484288	not_mentioned		not_mentioned	correct	ok	not_mentioned	released	unavailable
Haiku 4.5	imcs21	calibration	10386290	symptom_286	10386290	0.003541	1.3699687500484288	not_mentioned		not_mentioned	correct	ok	not_mentioned	released	unavailable
Haiku 4.5	imcs21	calibration	10386290	symptom_287	10386290	0.003541	1.3699687500484288	not_mentioned		not_mentioned	correct	ok	not_mentioned	released	unavailable
Haiku 4.5	imcs21	calibration	10386290	symptom_288	10386290	0.003541	1.3699687500484288	not_mentioned		not_mentioned	correct	ok	not_mentioned	released	unavailable
Haiku 4.5	imcs21	calibration	10386290	symptom_289	10386290	0.003541	1.3699687500484288	not_mentioned		not_mentioned	correct	ok	not_mentioned	released	unavailable
Haiku 4.5	imcs21	calibration	10386290	symptom_290	10386290	0.003541	1.3699687500484288	not_mentioned		not_mentioned	correct	ok	not_mentioned	released	unavailable
Haiku 4.5	imcs21	calibration	10386290	symptom_291	10386290	0.003541	1.3699687500484288	not_mentioned		not_mentioned	correct	ok	not_mentioned	released	unavailable
Haiku 4.5	imcs21	calibration	10386290	symptom_292	10386290	0.003541	1.3699687500484288	not_mentioned		not_mentioned	correct	ok	not_mentioned	released	unavailable
Haiku 4.5	imcs21	calibration	10386290	symptom_293	10386290	0.003541	1.3699687500484288	not_mentioned		not_mentioned	correct	ok	not_mentioned	released	unavailable
Haiku 4.5	imcs21	calibration	10386290	symptom_294	10386290	0.003541	1.3699687500484288	not_mentioned		not_mentioned	correct	ok	not_mentioned	released	unavailable
Haiku 4.5	imcs21	calibration	10386290	symptom_295	10386290	0.003541	1.3699687500484288	not_mentioned		not_mentioned	correct	ok	not_mentioned	released	unavailable
Haiku 4.5	imcs21	calibration	10386290	symptom_296	10386290	0.003541	1.3699687500484288	not_mentioned		not_mentioned	correct	ok	not_mentioned	released	unavailable
Haiku 4.5	imcs21	calibration	10386290	symptom_297	10386290	0.003541	1.3699687500484288	not_mentioned		not_mentioned	correct	ok	not_mentioned	released	unavailable
Haiku 4.5	imcs21	calibration	10386290	symptom_298	10386290	0.003541	1.3699687500484288	not_mentioned		not_mentioned	correct	ok	not_mentioned	released	unavailable
Haiku 4.5	imcs21	calibration	10386290	symptom_299	10386290	0.003541	1.3699687500484288	not_mentioned		not_mentioned	correct	ok	not_mentioned	released	unavailable
Haiku 4.5	imcs21	calibration	10386290	symptom_300	10386290	0.003541	1.3699687500484288	not_mentioned		not_mentioned	correct	ok	not_mentioned	released	unavailable
Haiku 4.5	imcs21	calibration	10386290	symptom_301	10386290	0.003541	1.3699687500484288	not_mentioned		not_mentioned	correct	ok	not_mentioned	released	unavailable
Haiku 4.5	imcs21	calibration	10386290	symptom_302	10386290	0.003541	1.3699687500484288	not_mentioned		not_mentioned	correct	ok	not_mentioned	released	unavailable
Haiku 4.5	imcs21	calibration	10386290	symptom_303	10386290	0.003541	1.3699687500484288	not_mentioned		not_mentioned	correct	ok	not_mentioned	released	unavailable
Haiku 4.5	imcs21	calibration	10386290	symptom_304	10386290	0.003541	1.3699687500484288	not_mentioned		not_mentioned	correct	ok	not_mentioned	released	unavailable
Haiku 4.5	imcs21	calibration	10386290	symptom_305	10386290	0.003541	1.3699687500484288	not_mentioned		not_mentioned	correct	ok	not_mentioned	released	unavailable
Haiku 4.5	imcs21	calibration	10386290	symptom_306	10386290	0.003541	1.3699687500484288	not_mentioned		not_mentioned	correct	ok	not_mentioned	released	unavailable
Haiku 4.5	imcs21	calibration	10386290	symptom_307	10386290	0.003541	1.3699687500484288	not_mentioned		not_mentioned	correct	ok	not_mentioned	released	unavailable
Haiku 4.5	imcs21	calibration	10386290	symptom_308	10386290	0.003541	1.3699687500484288	not_mentioned		not_mentioned	correct	ok	not_mentioned	released	unavailable
Haiku 4.5	imcs21	calibration	10386290	symptom_309	10386290	0.003541	1.3699687500484288	not_mentioned		not_mentioned	correct	ok	not_mentioned	released	unavailable
Haiku 4.5	imcs21	calibration	10386290	symptom_310	10386290	0.003541	1.3699687500484288	not_mentioned		not_mentioned	correct	ok	not_mentioned	released	unavailable
Haiku 4.5	imcs21	calibration	10386290	symptom_311	10386290	0.003541	1.3699687500484288	not_mentioned		not_mentioned	correct	ok	not_mentioned	released	unavailable
Haiku 4.5	imcs21	calibration	10386290	symptom_312	10386290	0.003541	1.3699687500484288	not_mentioned		not_mentioned	correct	ok	not_mentioned	released	unavailable
Haiku 4.5	imcs21	calibration	10386290	symptom_313	10386290	0.003541	1.3699687500484288	not_mentioned		not_mentioned	correct	ok	not_mentioned	released	unavailable
Haiku 4.5	imcs21	calibration	10386290	symptom_314	10386290	0.003541	1.3699687500484288	not_mentioned		not_mentioned	correct	ok	not_mentioned	released	unavailable
Haiku 4.5	imcs21	calibration	10386290	symptom_315	10386290	0.003541	1.3699687500484288	not_mentioned		not_mentioned	correct	ok	not_mentioned	released	unavailable
Haiku 4.5	imcs21	calibration	10386290	symptom_316	10386290	0.003541	1.3699687500484288	not_mentioned		not_mentioned	correct	ok	not_mentioned	released	unavailable
Haiku 4.5	imcs21	calibration	10386290	symptom_317	10386290	0.003541	1.3699687500484288	not_mentioned		not_mentioned	correct	ok	not_mentioned	released	unavailable
Haiku 4.5	imcs21	calibration	10386290	symptom_318	10386290	0.003541	1.3699687500484288	not_mentioned		not_mentioned	correct	ok	not_mentioned	released	unavailable
Haiku 4.5	imcs21	calibration	10386290	symptom_319	10386290	0.003541	1.3699687500484288	not_mentioned		not_mentioned	correct	ok	not_mentioned	released	unavailable
Haiku 4.5	imcs21	calibration	10386290	symptom_320	10386290	0.003541	1.3699687500484288	not_mentioned		not_mentioned	correct	ok	not_mentioned	released	unavailable
Haiku 4.5	imcs21	calibration	10386290	symptom_321	10386290	0.003541	1.3699687500484288	not_mentioned		not_mentioned	correct	ok	not_mentioned	released	unavailable
Haiku 4.5	imcs21	calibration	10386290	symptom_322	10386290	0.003541	1.3699687500484288	not_mentioned		not_mentioned	correct	ok	not_mentioned	released	unavailable
Haiku 4.5	imcs21	calibration	10386290	symptom_323	10386290	0.003541	1.3699687500484288	not_mentioned		not_mentioned	correct	ok	not_mentioned	released	unavailable
Haiku 4.5	imcs21	calibration	10386290	symptom_324	10386290	0.003541	1.3699687500484288	not_mentioned		not_mentioned	correct	ok	not_mentioned	released	unavailable
Haiku 4.5	imcs21	calibration	10386290	symptom_325	10386290	0.003541	1.3699687500484288	not_mentioned		not_mentioned	correct	ok	not_mentioned	released	unavailable
Haiku 4.5	imcs21	calibration	10386290	symptom_326	10386290	0.003541	1.3699687500484288	not_mentioned		not_mentioned	correct	ok	not_mentioned	released	unavailable
Haiku 4.5	imcs21	calibration	10386290	symptom_327	10386290	0.003541	1.3699687500484288	not_mentioned		not_mentioned	correct	ok	not_mentioned	released	unavailable
Haiku 4.5	imcs21	calibration	10386290	symptom_328	10386290	0.003541	1.3699687500484288	not_mentioned		not_mentioned	correct	ok	not_mentioned	released	unavailable
Haiku 4.5	imcs21	calibration	10386290	symptom_329	10386290	0.003541	1.3699687500484288	not_mentioned		not_mentioned	correct	ok	not_mentioned	released	unavailable
Haiku 4.5	imcs21	calibration	10386290	symptom_330	10386290	0.003541	1.3699687500484288	not_mentioned		not_mentioned	correct	ok	not_mentioned	released	unavailable
Haiku 4.5	imcs21	calibration	10388252	symptom_000	10388252	0.00388	1.7164677910041064	positive	0.95	positive	correct	ok	positive	released	reported_percentage
Haiku 4.5	imcs21	calibration	10388252	symptom_001	10388252	0.00388	1.7164677910041064	not_mentioned		not_mentioned	correct	ok	not_mentioned	released	unavailable
Haiku 4.5	imcs21	calibration	10388252	symptom_002	10388252	0.00388	1.7164677910041064	not_mentioned		positive	incorrect	ok	positive	released	unavailable
Haiku 4.5	imcs21	calibration	10388252	symptom_003	10388252	0.00388	1.7164677910041064	not_mentioned		not_mentioned	correct	ok	not_mentioned	released	unavailable
Haiku 4.5	imcs21	calibration	10388252	symptom_004	10388252	0.00388	1.7164677910041064	not_mentioned		not_mentioned	correct	ok	not_mentioned	released	unavailable
Haiku 4.5	imcs21	calibration	10388252	symptom_005	10388252	0.00388	1.7164677910041064	not_mentioned		negative	incorrect	ok	negative	released	unavailable
Haiku 4.5	imcs21	calibration	10388252	symptom_006	10388252	0.00388	1.7164677910041064	not_mentioned		positive	incorrect	ok	positive	released	unavailable
Haiku 4.5	imcs21	calibration	10388252	symptom_007	10388252	0.00388	1.7164677910041064	not_mentioned		not_mentioned	correct	ok	not_mentioned	released	unavailable
Haiku 4.5	imcs21	calibration	10388252	symptom_008	10388252	0.00388	1.7164677910041064	not_mentioned		not_mentioned	correct	ok	not_mentioned	released	unavailable
Haiku 4.5	imcs21	calibration	10388252	symptom_009	10388252	0.00388	1.7164677910041064	not_mentioned		not_mentioned	correct	ok	not_mentioned	released	unavailable
Haiku 4.5	imcs21	calibration	10388252	symptom_010	10388252	0.00388	1.7164677910041064	not_mentioned		not_mentioned	correct	ok	not_mentioned	released	unavailable
Haiku 4.5	imcs21	calibration	10388252	symptom_011	10388252	0.00388	1.7164677910041064	not_mentioned		uncertain	incorrect	ok	uncertain	released	unavailable
Haiku 4.5	imcs21	calibration	10388252	symptom_012	10388252	0.00388	1.7164677910041064	not_mentioned		not_mentioned	correct	ok	not_mentioned	released	unavailable
Haiku 4.5	imcs21	calibration	10388252	symptom_013	10388252	0.00388	1.7164677910041064	not_mentioned		not_mentioned	correct	ok	not_mentioned	released	unavailable
Haiku 4.5	imcs21	calibration	10388252	symptom_014	10388252	0.00388	1.7164677910041064	not_mentioned		not_mentioned	correct	ok	not_mentioned	released	unavailable
Haiku 4.5	imcs21	calibration	10388252	symptom_015	10388252	0.00388	1.7164677910041064	not_mentioned		not_mentioned	correct	ok	not_mentioned	released	unavailable
Haiku 4.5	imcs21	calibration	10388252	symptom_016	10388252	0.00388	1.7164677910041064	not_mentioned		not_mentioned	correct	ok	not_mentioned	released	unavailable
Haiku 4.5	imcs21	calibration	10388252	symptom_017	10388252	0.00388	1.7164677910041064	not_mentioned		not_mentioned	correct	ok	not_mentioned	released	unavailable
Haiku 4.5	imcs21	calibration	10388252	symptom_018	10388252	0.00388	1.7164677910041064	not_mentioned		not_mentioned	correct	ok	not_mentioned	released	unavailable
Haiku 4.5	imcs21	calibration	10388252	symptom_019	10388252	0.00388	1.7164677910041064	not_mentioned		not_mentioned	correct	ok	not_mentioned	released	unavailable
Haiku 4.5	imcs21	calibration	10388252	symptom_020	10388252	0.00388	1.7164677910041064	not_mentioned		not_mentioned	correct	ok	not_mentioned	released	unavailable
Haiku 4.5	imcs21	calibration	10388252	symptom_021	10388252	0.00388	1.7164677910041064	not_mentioned		not_mentioned	correct	ok	not_mentioned	released	unavailable
Haiku 4.5	imcs21	calibration	10388252	symptom_022	10388252	0.00388	1.7164677910041064	not_mentioned		not_mentioned	correct	ok	not_mentioned	released	unavailable
Haiku 4.5	imcs21	calibration	10388252	symptom_023	10388252	0.00388	1.7164677910041064	not_mentioned		not_mentioned	correct	ok	not_mentioned	released	unavailable
Haiku 4.5	imcs21	calibration	10388252	symptom_024	10388252	0.00388	1.7164677910041064	not_mentioned		not_mentioned	correct	ok	not_mentioned	released	unavailable
Haiku 4.5	imcs21	calibration	10388252	symptom_025	10388252	0.00388	1.7164677910041064	not_mentioned		not_mentioned	correct	ok	not_mentioned	released	unavailable
Haiku 4.5	imcs21	calibration	10388252	symptom_026	10388252	0.00388	1.7164677910041064	positive	0.9	positive	correct	ok	positive	released	reported_percentage
Haiku 4.5	imcs21	calibration	10388252	symptom_027	10388252	0.00388	1.7164677910041064	not_mentioned		not_mentioned	correct	ok	not_mentioned	released	unavailable
Haiku 4.5	imcs21	calibration	10388252	symptom_028	10388252	0.00388	1.7164677910041064	not_mentioned		not_mentioned	correct	ok	not_mentioned	released	unavailable
Haiku 4.5	imcs21	calibration	10388252	symptom_029	10388252	0.00388	1.7164677910041064	not_mentioned		not_mentioned	correct	ok	not_mentioned	released	unavailable
Haiku 4.5	imcs21	calibration	10388252	symptom_030	10388252	0.00388	1.7164677910041064	not_mentioned		not_mentioned	correct	ok	not_mentioned	released	unavailable
Haiku 4.5	imcs21	calibration	10388252	symptom_031	10388252	0.00388	1.7164677910041064	not_mentioned		not_mentioned	correct	ok	not_mentioned	released	unavailable
Haiku 4.5	imcs21	calibration	10388252	symptom_032	10388252	0.00388	1.7164677910041064	not_mentioned		not_mentioned	correct	ok	not_mentioned	released	unavailable
Haiku 4.5	imcs21	calibration	10388252	symptom_033	10388252	0.00388	1.7164677910041064	not_mentioned		not_mentioned	correct	ok	not_mentioned	released	unavailable
Haiku 4.5	imcs21	calibration	10388252	symptom_034	10388252	0.00388	1.7164677910041064	not_mentioned		not_mentioned	correct	ok	not_mentioned	released	unavailable
Haiku 4.5	imcs21	calibration	10388252	symptom_035	10388252	0.00388	1.7164677910041064	not_mentioned		not_mentioned	correct	ok	not_mentioned	released	unavailable
Haiku 4.5	imcs21	calibration	10388252	symptom_036	10388252	0.00388	1.7164677910041064	not_mentioned		not_mentioned	correct	ok	not_mentioned	released	unavailable
Haiku 4.5	imcs21	calibration	10388252	symptom_037	10388252	0.00388	1.7164677910041064	not_mentioned		not_mentioned	correct	ok	not_mentioned	released	unavailable
Haiku 4.5	imcs21	calibration	10388252	symptom_038	10388252	0.00388	1.7164677910041064	uncertain	0.7	uncertain	correct	ok	uncertain	released	reported_percentage
Haiku 4.5	imcs21	calibration	10388252	symptom_039	10388252	0.00388	1.7164677910041064	not_mentioned		not_mentioned	correct	ok	not_mentioned	released	unavailable
Haiku 4.5	imcs21	calibration	10388252	symptom_040	10388252	0.00388	1.7164677910041064	not_mentioned		not_mentioned	correct	ok	not_mentioned	released	unavailable
Haiku 4.5	imcs21	calibration	10388252	symptom_041	10388252	0.00388	1.7164677910041064	not_mentioned		not_mentioned	correct	ok	not_mentioned	released	unavailable
Haiku 4.5	imcs21	calibration	10388252	symptom_042	10388252	0.00388	1.7164677910041064	not_mentioned		not_mentioned	correct	ok	not_mentioned	released	unavailable
Haiku 4.5	imcs21	calibration	10388252	symptom_043	10388252	0.00388	1.7164677910041064	not_mentioned		not_mentioned	correct	ok	not_mentioned	released	unavailable
Haiku 4.5	imcs21	calibration	10388252	symptom_044	10388252	0.00388	1.7164677910041064	not_mentioned		not_mentioned	correct	ok	not_mentioned	released	unavailable
Haiku 4.5	imcs21	calibration	10388252	symptom_045	10388252	0.00388	1.7164677910041064	not_mentioned		not_mentioned	correct	ok	not_mentioned	released	unavailable
Haiku 4.5	imcs21	calibration	10388252	symptom_046	10388252	0.00388	1.7164677910041064	not_mentioned		not_mentioned	correct	ok	not_mentioned	released	unavailable
Haiku 4.5	imcs21	calibration	10388252	symptom_047	10388252	0.00388	1.7164677910041064	not_mentioned		not_mentioned	correct	ok	not_mentioned	released	unavailable
Haiku 4.5	imcs21	calibration	10388252	symptom_048	10388252	0.00388	1.7164677910041064	not_mentioned		not_mentioned	correct	ok	not_mentioned	released	unavailable
Haiku 4.5	imcs21	calibration	10388252	symptom_049	10388252	0.00388	1.7164677910041064	positive	0.85	positive	correct	ok	positive	released	reported_percentage
Haiku 4.5	imcs21	calibration	10388252	symptom_050	10388252	0.00388	1.7164677910041064	not_mentioned		not_mentioned	correct	ok	not_mentioned	released	unavailable
Haiku 4.5	imcs21	calibration	10388252	symptom_051	10388252	0.00388	1.7164677910041064	not_mentioned		not_mentioned	correct	ok	not_mentioned	released	unavailable
Haiku 4.5	imcs21	calibration	10388252	symptom_052	10388252	0.00388	1.7164677910041064	not_mentioned		not_mentioned	correct	ok	not_mentioned	released	unavailable
Haiku 4.5	imcs21	calibration	10388252	symptom_053	10388252	0.00388	1.7164677910041064	not_mentioned		not_mentioned	correct	ok	not_mentioned	released	unavailable
Haiku 4.5	imcs21	calibration	10388252	symptom_054	10388252	0.00388	1.7164677910041064	not_mentioned		not_mentioned	correct	ok	not_mentioned	released	unavailable
Haiku 4.5	imcs21	calibration	10388252	symptom_055	10388252	0.00388	1.7164677910041064	not_mentioned		not_mentioned	correct	ok	not_mentioned	released	unavailable
Haiku 4.5	imcs21	calibration	10388252	symptom_056	10388252	0.00388	1.7164677910041064	not_mentioned		not_mentioned	correct	ok	not_mentioned	released	unavailable
Haiku 4.5	imcs21	calibration	10388252	symptom_057	10388252	0.00388	1.7164677910041064	not_mentioned		not_mentioned	correct	ok	not_mentioned	released	unavailable
Haiku 4.5	imcs21	calibration	10388252	symptom_058	10388252	0.00388	1.7164677910041064	not_mentioned		not_mentioned	correct	ok	not_mentioned	released	unavailable
Haiku 4.5	imcs21	calibration	10388252	symptom_059	10388252	0.00388	1.7164677910041064	not_mentioned		not_mentioned	correct	ok	not_mentioned	released	unavailable
Haiku 4.5	imcs21	calibration	10388252	symptom_060	10388252	0.00388	1.7164677910041064	not_mentioned		not_mentioned	correct	ok	not_mentioned	released	unavailable
Haiku 4.5	imcs21	calibration	10388252	symptom_061	10388252	0.00388	1.7164677910041064	not_mentioned		not_mentioned	correct	ok	not_mentioned	released	unavailable
Haiku 4.5	imcs21	calibration	10388252	symptom_062	10388252	0.00388	1.7164677910041064	not_mentioned		not_mentioned	correct	ok	not_mentioned	released	unavailable
Haiku 4.5	imcs21	calibration	10388252	symptom_063	10388252	0.00388	1.7164677910041064	not_mentioned		not_mentioned	correct	ok	not_mentioned	released	unavailable
Haiku 4.5	imcs21	calibration	10388252	symptom_064	10388252	0.00388	1.7164677910041064	not_mentioned		not_mentioned	correct	ok	not_mentioned	released	unavailable
Haiku 4.5	imcs21	calibration	10388252	symptom_065	10388252	0.00388	1.7164677910041064	not_mentioned		not_mentioned	correct	ok	not_mentioned	released	unavailable
Haiku 4.5	imcs21	calibration	10388252	symptom_066	10388252	0.00388	1.7164677910041064	not_mentioned		not_mentioned	correct	ok	not_mentioned	released	unavailable
Haiku 4.5	imcs21	calibration	10388252	symptom_067	10388252	0.00388	1.7164677910041064	not_mentioned		not_mentioned	correct	ok	not_mentioned	released	unavailable
Haiku 4.5	imcs21	calibration	10388252	symptom_068	10388252	0.00388	1.7164677910041064	not_mentioned		not_mentioned	correct	ok	not_mentioned	released	unavailable
Haiku 4.5	imcs21	calibration	10388252	symptom_069	10388252	0.00388	1.7164677910041064	not_mentioned		not_mentioned	correct	ok	not_mentioned	released	unavailable
Haiku 4.5	imcs21	calibration	10388252	symptom_070	10388252	0.00388	1.7164677910041064	not_mentioned		not_mentioned	correct	ok	not_mentioned	released	unavailable
Haiku 4.5	imcs21	calibration	10388252	symptom_071	10388252	0.00388	1.7164677910041064	not_mentioned		not_mentioned	correct	ok	not_mentioned	released	unavailable
Haiku 4.5	imcs21	calibration	10388252	symptom_072	10388252	0.00388	1.7164677910041064	not_mentioned		not_mentioned	correct	ok	not_mentioned	released	unavailable
Haiku 4.5	imcs21	calibration	10388252	symptom_073	10388252	0.00388	1.7164677910041064	not_mentioned		not_mentioned	correct	ok	not_mentioned	released	unavailable
Haiku 4.5	imcs21	calibration	10388252	symptom_074	10388252	0.00388	1.7164677910041064	not_mentioned		not_mentioned	correct	ok	not_mentioned	released	unavailable
Haiku 4.5	imcs21	calibration	10388252	symptom_075	10388252	0.00388	1.7164677910041064	not_mentioned		not_mentioned	correct	ok	not_mentioned	released	unavailable
Haiku 4.5	imcs21	calibration	10388252	symptom_076	10388252	0.00388	1.7164677910041064	not_mentioned		not_mentioned	correct	ok	not_mentioned	released	unavailable
Haiku 4.5	imcs21	calibration	10388252	symptom_077	10388252	0.00388	1.7164677910041064	not_mentioned		not_mentioned	correct	ok	not_mentioned	released	unavailable
Haiku 4.5	imcs21	calibration	10388252	symptom_078	10388252	0.00388	1.7164677910041064	not_mentioned		not_mentioned	correct	ok	not_mentioned	released	unavailable
Haiku 4.5	imcs21	calibration	10388252	symptom_079	10388252	0.00388	1.7164677910041064	not_mentioned		not_mentioned	correct	ok	not_mentioned	released	unavailable
Haiku 4.5	imcs21	calibration	10388252	symptom_080	10388252	0.00388	1.7164677910041064	not_mentioned		not_mentioned	correct	ok	not_mentioned	released	unavailable
Haiku 4.5	imcs21	calibration	10388252	symptom_081	10388252	0.00388	1.7164677910041064	not_mentioned		not_mentioned	correct	ok	not_mentioned	released	unavailable
Haiku 4.5	imcs21	calibration	10388252	symptom_082	10388252	0.00388	1.7164677910041064	not_mentioned		not_mentioned	correct	ok	not_mentioned	released	unavailable
Haiku 4.5	imcs21	calibration	10388252	symptom_083	10388252	0.00388	1.7164677910041064	not_mentioned		not_mentioned	correct	ok	not_mentioned	released	unavailable
Haiku 4.5	imcs21	calibration	10388252	symptom_084	10388252	0.00388	1.7164677910041064	not_mentioned		not_mentioned	correct	ok	not_mentioned	released	unavailable
Haiku 4.5	imcs21	calibration	10388252	symptom_085	10388252	0.00388	1.7164677910041064	not_mentioned		not_mentioned	correct	ok	not_mentioned	released	unavailable
Haiku 4.5	imcs21	calibration	10388252	symptom_086	10388252	0.00388	1.7164677910041064	not_mentioned		not_mentioned	correct	ok	not_mentioned	released	unavailable
Haiku 4.5	imcs21	calibration	10388252	symptom_087	10388252	0.00388	1.7164677910041064	not_mentioned		not_mentioned	correct	ok	not_mentioned	released	unavailable
Haiku 4.5	imcs21	calibration	10388252	symptom_088	10388252	0.00388	1.7164677910041064	not_mentioned		not_mentioned	correct	ok	not_mentioned	released	unavailable
Haiku 4.5	imcs21	calibration	10388252	symptom_089	10388252	0.00388	1.7164677910041064	not_mentioned		not_mentioned	correct	ok	not_mentioned	released	unavailable
Haiku 4.5	imcs21	calibration	10388252	symptom_090	10388252	0.00388	1.7164677910041064	not_mentioned		not_mentioned	correct	ok	not_mentioned	released	unavailable
Haiku 4.5	imcs21	calibration	10388252	symptom_091	10388252	0.00388	1.7164677910041064	not_mentioned		not_mentioned	correct	ok	not_mentioned	released	unavailable
Haiku 4.5	imcs21	calibration	10388252	symptom_092	10388252	0.00388	1.7164677910041064	not_mentioned		not_mentioned	correct	ok	not_mentioned	released	unavailable
Haiku 4.5	imcs21	calibration	10388252	symptom_093	10388252	0.00388	1.7164677910041064	not_mentioned		not_mentioned	correct	ok	not_mentioned	released	unavailable
Haiku 4.5	imcs21	calibration	10388252	symptom_094	10388252	0.00388	1.7164677910041064	not_mentioned		not_mentioned	correct	ok	not_mentioned	released	unavailable
Haiku 4.5	imcs21	calibration	10388252	symptom_095	10388252	0.00388	1.7164677910041064	not_mentioned		not_mentioned	correct	ok	not_mentioned	released	unavailable
Haiku 4.5	imcs21	calibration	10388252	symptom_096	10388252	0.00388	1.7164677910041064	not_mentioned		not_mentioned	correct	ok	not_mentioned	released	unavailable
Haiku 4.5	imcs21	calibration	10388252	symptom_097	10388252	0.00388	1.7164677910041064	not_mentioned		not_mentioned	correct	ok	not_mentioned	released	unavailable
Haiku 4.5	imcs21	calibration	10388252	symptom_098	10388252	0.00388	1.7164677910041064	not_mentioned		not_mentioned	correct	ok	not_mentioned	released	unavailable
Haiku 4.5	imcs21	calibration	10388252	symptom_099	10388252	0.00388	1.7164677910041064	not_mentioned		not_mentioned	correct	ok	not_mentioned	released	unavailable
Haiku 4.5	imcs21	calibration	10388252	symptom_100	10388252	0.00388	1.7164677910041064	not_mentioned		not_mentioned	correct	ok	not_mentioned	released	unavailable
Haiku 4.5	imcs21	calibration	10388252	symptom_101	10388252	0.00388	1.7164677910041064	not_mentioned		not_mentioned	correct	ok	not_mentioned	released	unavailable
Haiku 4.5	imcs21	calibration	10388252	symptom_102	10388252	0.00388	1.7164677910041064	not_mentioned		not_mentioned	correct	ok	not_mentioned	released	unavailable
Haiku 4.5	imcs21	calibration	10388252	symptom_103	10388252	0.00388	1.7164677910041064	not_mentioned		not_mentioned	correct	ok	not_mentioned	released	unavailable
Haiku 4.5	imcs21	calibration	10388252	symptom_104	10388252	0.00388	1.7164677910041064	not_mentioned		not_mentioned	correct	ok	not_mentioned	released	unavailable
Haiku 4.5	imcs21	calibration	10388252	symptom_105	10388252	0.00388	1.7164677910041064	not_mentioned		not_mentioned	correct	ok	not_mentioned	released	unavailable
Haiku 4.5	imcs21	calibration	10388252	symptom_106	10388252	0.00388	1.7164677910041064	not_mentioned		not_mentioned	correct	ok	not_mentioned	released	unavailable
Haiku 4.5	imcs21	calibration	10388252	symptom_107	10388252	0.00388	1.7164677910041064	not_mentioned		not_mentioned	correct	ok	not_mentioned	released	unavailable
Haiku 4.5	imcs21	calibration	10388252	symptom_108	10388252	0.00388	1.7164677910041064	not_mentioned		not_mentioned	correct	ok	not_mentioned	released	unavailable
Haiku 4.5	imcs21	calibration	10388252	symptom_109	10388252	0.00388	1.7164677910041064	not_mentioned		not_mentioned	correct	ok	not_mentioned	released	unavailable
Haiku 4.5	imcs21	calibration	10388252	symptom_110	10388252	0.00388	1.7164677910041064	not_mentioned		not_mentioned	correct	ok	not_mentioned	released	unavailable
Haiku 4.5	imcs21	calibration	10388252	symptom_111	10388252	0.00388	1.7164677910041064	not_mentioned		not_mentioned	correct	ok	not_mentioned	released	unavailable
Haiku 4.5	imcs21	calibration	10388252	symptom_112	10388252	0.00388	1.7164677910041064	not_mentioned		not_mentioned	correct	ok	not_mentioned	released	unavailable
Haiku 4.5	imcs21	calibration	10388252	symptom_113	10388252	0.00388	1.7164677910041064	not_mentioned		not_mentioned	correct	ok	not_mentioned	released	unavailable
Haiku 4.5	imcs21	calibration	10388252	symptom_114	10388252	0.00388	1.7164677910041064	not_mentioned		not_mentioned	correct	ok	not_mentioned	released	unavailable
Haiku 4.5	imcs21	calibration	10388252	symptom_115	10388252	0.00388	1.7164677910041064	not_mentioned		not_mentioned	correct	ok	not_mentioned	released	unavailable
Haiku 4.5	imcs21	calibration	10388252	symptom_116	10388252	0.00388	1.7164677910041064	not_mentioned		not_mentioned	correct	ok	not_mentioned	released	unavailable
Haiku 4.5	imcs21	calibration	10388252	symptom_117	10388252	0.00388	1.7164677910041064	not_mentioned		not_mentioned	correct	ok	not_mentioned	released	unavailable
Haiku 4.5	imcs21	calibration	10388252	symptom_118	10388252	0.00388	1.7164677910041064	not_mentioned		not_mentioned	correct	ok	not_mentioned	released	unavailable
Haiku 4.5	imcs21	calibration	10388252	symptom_119	10388252	0.00388	1.7164677910041064	not_mentioned		not_mentioned	correct	ok	not_mentioned	released	unavailable
Haiku 4.5	imcs21	calibration	10388252	symptom_120	10388252	0.00388	1.7164677910041064	not_mentioned		not_mentioned	correct	ok	not_mentioned	released	unavailable
Haiku 4.5	imcs21	calibration	10388252	symptom_121	10388252	0.00388	1.7164677910041064	not_mentioned		not_mentioned	correct	ok	not_mentioned	released	unavailable
Haiku 4.5	imcs21	calibration	10388252	symptom_122	10388252	0.00388	1.7164677910041064	not_mentioned		not_mentioned	correct	ok	not_mentioned	released	unavailable
Haiku 4.5	imcs21	calibration	10388252	symptom_123	10388252	0.00388	1.7164677910041064	not_mentioned		not_mentioned	correct	ok	not_mentioned	released	unavailable
Haiku 4.5	imcs21	calibration	10388252	symptom_124	10388252	0.00388	1.7164677910041064	not_mentioned		not_mentioned	correct	ok	not_mentioned	released	unavailable
Haiku 4.5	imcs21	calibration	10388252	symptom_125	10388252	0.00388	1.7164677910041064	not_mentioned		not_mentioned	correct	ok	not_mentioned	released	unavailable
Haiku 4.5	imcs21	calibration	10388252	symptom_126	10388252	0.00388	1.7164677910041064	not_mentioned		not_mentioned	correct	ok	not_mentioned	released	unavailable
Haiku 4.5	imcs21	calibration	10388252	symptom_127	10388252	0.00388	1.7164677910041064	not_mentioned		not_mentioned	correct	ok	not_mentioned	released	unavailable
Haiku 4.5	imcs21	calibration	10388252	symptom_128	10388252	0.00388	1.7164677910041064	not_mentioned		not_mentioned	correct	ok	not_mentioned	released	unavailable
Haiku 4.5	imcs21	calibration	10388252	symptom_129	10388252	0.00388	1.7164677910041064	not_mentioned		not_mentioned	correct	ok	not_mentioned	released	unavailable
Haiku 4.5	imcs21	calibration	10388252	symptom_130	10388252	0.00388	1.7164677910041064	not_mentioned		not_mentioned	correct	ok	not_mentioned	released	unavailable
Haiku 4.5	imcs21	calibration	10388252	symptom_131	10388252	0.00388	1.7164677910041064	not_mentioned		not_mentioned	correct	ok	not_mentioned	released	unavailable
Haiku 4.5	imcs21	calibration	10388252	symptom_132	10388252	0.00388	1.7164677910041064	not_mentioned		not_mentioned	correct	ok	not_mentioned	released	unavailable
Haiku 4.5	imcs21	calibration	10388252	symptom_133	10388252	0.00388	1.7164677910041064	not_mentioned		not_mentioned	correct	ok	not_mentioned	released	unavailable
Haiku 4.5	imcs21	calibration	10388252	symptom_134	10388252	0.00388	1.7164677910041064	not_mentioned		not_mentioned	correct	ok	not_mentioned	released	unavailable
Haiku 4.5	imcs21	calibration	10388252	symptom_135	10388252	0.00388	1.7164677910041064	not_mentioned		not_mentioned	correct	ok	not_mentioned	released	unavailable
Haiku 4.5	imcs21	calibration	10388252	symptom_136	10388252	0.00388	1.7164677910041064	not_mentioned		not_mentioned	correct	ok	not_mentioned	released	unavailable
Haiku 4.5	imcs21	calibration	10388252	symptom_137	10388252	0.00388	1.7164677910041064	not_mentioned		not_mentioned	correct	ok	not_mentioned	released	unavailable
Haiku 4.5	imcs21	calibration	10388252	symptom_138	10388252	0.00388	1.7164677910041064	not_mentioned		not_mentioned	correct	ok	not_mentioned	released	unavailable
Haiku 4.5	imcs21	calibration	10388252	symptom_139	10388252	0.00388	1.7164677910041064	not_mentioned		not_mentioned	correct	ok	not_mentioned	released	unavailable
Haiku 4.5	imcs21	calibration	10388252	symptom_140	10388252	0.00388	1.7164677910041064	not_mentioned		not_mentioned	correct	ok	not_mentioned	released	unavailable
Haiku 4.5	imcs21	calibration	10388252	symptom_141	10388252	0.00388	1.7164677910041064	not_mentioned		not_mentioned	correct	ok	not_mentioned	released	unavailable
Haiku 4.5	imcs21	calibration	10388252	symptom_142	10388252	0.00388	1.7164677910041064	not_mentioned		not_mentioned	correct	ok	not_mentioned	released	unavailable
Haiku 4.5	imcs21	calibration	10388252	symptom_143	10388252	0.00388	1.7164677910041064	not_mentioned		not_mentioned	correct	ok	not_mentioned	released	unavailable
Haiku 4.5	imcs21	calibration	10388252	symptom_144	10388252	0.00388	1.7164677910041064	not_mentioned		not_mentioned	correct	ok	not_mentioned	released	unavailable
Haiku 4.5	imcs21	calibration	10388252	symptom_145	10388252	0.00388	1.7164677910041064	not_mentioned		not_mentioned	correct	ok	not_mentioned	released	unavailable
Haiku 4.5	imcs21	calibration	10388252	symptom_146	10388252	0.00388	1.7164677910041064	not_mentioned		not_mentioned	correct	ok	not_mentioned	released	unavailable
Haiku 4.5	imcs21	calibration	10388252	symptom_147	10388252	0.00388	1.7164677910041064	not_mentioned		not_mentioned	correct	ok	not_mentioned	released	unavailable
Haiku 4.5	imcs21	calibration	10388252	symptom_148	10388252	0.00388	1.7164677910041064	not_mentioned		not_mentioned	correct	ok	not_mentioned	released	unavailable
Haiku 4.5	imcs21	calibration	10388252	symptom_149	10388252	0.00388	1.7164677910041064	not_mentioned		not_mentioned	correct	ok	not_mentioned	released	unavailable
Haiku 4.5	imcs21	calibration	10388252	symptom_150	10388252	0.00388	1.7164677910041064	not_mentioned		not_mentioned	correct	ok	not_mentioned	released	unavailable
Haiku 4.5	imcs21	calibration	10388252	symptom_151	10388252	0.00388	1.7164677910041064	not_mentioned		not_mentioned	correct	ok	not_mentioned	released	unavailable
Haiku 4.5	imcs21	calibration	10388252	symptom_152	10388252	0.00388	1.7164677910041064	not_mentioned		not_mentioned	correct	ok	not_mentioned	released	unavailable
Haiku 4.5	imcs21	calibration	10388252	symptom_153	10388252	0.00388	1.7164677910041064	not_mentioned		not_mentioned	correct	ok	not_mentioned	released	unavailable
Haiku 4.5	imcs21	calibration	10388252	symptom_154	10388252	0.00388	1.7164677910041064	not_mentioned		not_mentioned	correct	ok	not_mentioned	released	unavailable
Haiku 4.5	imcs21	calibration	10388252	symptom_155	10388252	0.00388	1.7164677910041064	not_mentioned		not_mentioned	correct	ok	not_mentioned	released	unavailable
Haiku 4.5	imcs21	calibration	10388252	symptom_156	10388252	0.00388	1.7164677910041064	not_mentioned		not_mentioned	correct	ok	not_mentioned	released	unavailable
Haiku 4.5	imcs21	calibration	10388252	symptom_157	10388252	0.00388	1.7164677910041064	not_mentioned		not_mentioned	correct	ok	not_mentioned	released	unavailable
Haiku 4.5	imcs21	calibration	10388252	symptom_158	10388252	0.00388	1.7164677910041064	not_mentioned		not_mentioned	correct	ok	not_mentioned	released	unavailable
Haiku 4.5	imcs21	calibration	10388252	symptom_159	10388252	0.00388	1.7164677910041064	not_mentioned		not_mentioned	correct	ok	not_mentioned	released	unavailable
Haiku 4.5	imcs21	calibration	10388252	symptom_160	10388252	0.00388	1.7164677910041064	not_mentioned		not_mentioned	correct	ok	not_mentioned	released	unavailable
Haiku 4.5	imcs21	calibration	10388252	symptom_161	10388252	0.00388	1.7164677910041064	not_mentioned		not_mentioned	correct	ok	not_mentioned	released	unavailable
Haiku 4.5	imcs21	calibration	10388252	symptom_162	10388252	0.00388	1.7164677910041064	not_mentioned		not_mentioned	correct	ok	not_mentioned	released	unavailable
Haiku 4.5	imcs21	calibration	10388252	symptom_163	10388252	0.00388	1.7164677910041064	not_mentioned		not_mentioned	correct	ok	not_mentioned	released	unavailable
Haiku 4.5	imcs21	calibration	10388252	symptom_164	10388252	0.00388	1.7164677910041064	not_mentioned		not_mentioned	correct	ok	not_mentioned	released	unavailable
Haiku 4.5	imcs21	calibration	10388252	symptom_165	10388252	0.00388	1.7164677910041064	not_mentioned		not_mentioned	correct	ok	not_mentioned	released	unavailable
Haiku 4.5	imcs21	calibration	10388252	symptom_166	10388252	0.00388	1.7164677910041064	not_mentioned		not_mentioned	correct	ok	not_mentioned	released	unavailable
Haiku 4.5	imcs21	calibration	10388252	symptom_167	10388252	0.00388	1.7164677910041064	not_mentioned		not_mentioned	correct	ok	not_mentioned	released	unavailable
Haiku 4.5	imcs21	calibration	10388252	symptom_168	10388252	0.00388	1.7164677910041064	not_mentioned		not_mentioned	correct	ok	not_mentioned	released	unavailable
Haiku 4.5	imcs21	calibration	10388252	symptom_169	10388252	0.00388	1.7164677910041064	not_mentioned		not_mentioned	correct	ok	not_mentioned	released	unavailable
Haiku 4.5	imcs21	calibration	10388252	symptom_170	10388252	0.00388	1.7164677910041064	not_mentioned		not_mentioned	correct	ok	not_mentioned	released	unavailable
Haiku 4.5	imcs21	calibration	10388252	symptom_171	10388252	0.00388	1.7164677910041064	not_mentioned		not_mentioned	correct	ok	not_mentioned	released	unavailable
Haiku 4.5	imcs21	calibration	10388252	symptom_172	10388252	0.00388	1.7164677910041064	not_mentioned		not_mentioned	correct	ok	not_mentioned	released	unavailable
Haiku 4.5	imcs21	calibration	10388252	symptom_173	10388252	0.00388	1.7164677910041064	not_mentioned		not_mentioned	correct	ok	not_mentioned	released	unavailable
Haiku 4.5	imcs21	calibration	10388252	symptom_174	10388252	0.00388	1.7164677910041064	not_mentioned		not_mentioned	correct	ok	not_mentioned	released	unavailable
Haiku 4.5	imcs21	calibration	10388252	symptom_175	10388252	0.00388	1.7164677910041064	not_mentioned		not_mentioned	correct	ok	not_mentioned	released	unavailable
Haiku 4.5	imcs21	calibration	10388252	symptom_176	10388252	0.00388	1.7164677910041064	not_mentioned		not_mentioned	correct	ok	not_mentioned	released	unavailable
Haiku 4.5	imcs21	calibration	10388252	symptom_177	10388252	0.00388	1.7164677910041064	not_mentioned		not_mentioned	correct	ok	not_mentioned	released	unavailable
Haiku 4.5	imcs21	calibration	10388252	symptom_178	10388252	0.00388	1.7164677910041064	not_mentioned		not_mentioned	correct	ok	not_mentioned	released	unavailable
Haiku 4.5	imcs21	calibration	10388252	symptom_179	10388252	0.00388	1.7164677910041064	not_mentioned		not_mentioned	correct	ok	not_mentioned	released	unavailable
Haiku 4.5	imcs21	calibration	10388252	symptom_180	10388252	0.00388	1.7164677910041064	not_mentioned		not_mentioned	correct	ok	not_mentioned	released	unavailable
Haiku 4.5	imcs21	calibration	10388252	symptom_181	10388252	0.00388	1.7164677910041064	not_mentioned		not_mentioned	correct	ok	not_mentioned	released	unavailable
Haiku 4.5	imcs21	calibration	10388252	symptom_182	10388252	0.00388	1.7164677910041064	not_mentioned		not_mentioned	correct	ok	not_mentioned	released	unavailable
Haiku 4.5	imcs21	calibration	10388252	symptom_183	10388252	0.00388	1.7164677910041064	not_mentioned		not_mentioned	correct	ok	not_mentioned	released	unavailable
Haiku 4.5	imcs21	calibration	10388252	symptom_184	10388252	0.00388	1.7164677910041064	not_mentioned		not_mentioned	correct	ok	not_mentioned	released	unavailable
Haiku 4.5	imcs21	calibration	10388252	symptom_185	10388252	0.00388	1.7164677910041064	not_mentioned		not_mentioned	correct	ok	not_mentioned	released	unavailable
Haiku 4.5	imcs21	calibration	10388252	symptom_186	10388252	0.00388	1.7164677910041064	not_mentioned		not_mentioned	correct	ok	not_mentioned	released	unavailable
Haiku 4.5	imcs21	calibration	10388252	symptom_187	10388252	0.00388	1.7164677910041064	not_mentioned		not_mentioned	correct	ok	not_mentioned	released	unavailable
Haiku 4.5	imcs21	calibration	10388252	symptom_188	10388252	0.00388	1.7164677910041064	not_mentioned		not_mentioned	correct	ok	not_mentioned	released	unavailable
Haiku 4.5	imcs21	calibration	10388252	symptom_189	10388252	0.00388	1.7164677910041064	not_mentioned		not_mentioned	correct	ok	not_mentioned	released	unavailable
Haiku 4.5	imcs21	calibration	10388252	symptom_190	10388252	0.00388	1.7164677910041064	not_mentioned		not_mentioned	correct	ok	not_mentioned	released	unavailable
Haiku 4.5	imcs21	calibration	10388252	symptom_191	10388252	0.00388	1.7164677910041064	not_mentioned		not_mentioned	correct	ok	not_mentioned	released	unavailable
Haiku 4.5	imcs21	calibration	10388252	symptom_192	10388252	0.00388	1.7164677910041064	not_mentioned		not_mentioned	correct	ok	not_mentioned	released	unavailable
Haiku 4.5	imcs21	calibration	10388252	symptom_193	10388252	0.00388	1.7164677910041064	not_mentioned		not_mentioned	correct	ok	not_mentioned	released	unavailable
Haiku 4.5	imcs21	calibration	10388252	symptom_194	10388252	0.00388	1.7164677910041064	not_mentioned		not_mentioned	correct	ok	not_mentioned	released	unavailable
Haiku 4.5	imcs21	calibration	10388252	symptom_195	10388252	0.00388	1.7164677910041064	not_mentioned		not_mentioned	correct	ok	not_mentioned	released	unavailable
Haiku 4.5	imcs21	calibration	10388252	symptom_196	10388252	0.00388	1.7164677910041064	not_mentioned		not_mentioned	correct	ok	not_mentioned	released	unavailable
Haiku 4.5	imcs21	calibration	10388252	symptom_197	10388252	0.00388	1.7164677910041064	not_mentioned		not_mentioned	correct	ok	not_mentioned	released	unavailable
Haiku 4.5	imcs21	calibration	10388252	symptom_198	10388252	0.00388	1.7164677910041064	not_mentioned		not_mentioned	correct	ok	not_mentioned	released	unavailable
Haiku 4.5	imcs21	calibration	10388252	symptom_199	10388252	0.00388	1.7164677910041064	not_mentioned		not_mentioned	correct	ok	not_mentioned	released	unavailable
Haiku 4.5	imcs21	calibration	10388252	symptom_200	10388252	0.00388	1.7164677910041064	not_mentioned		not_mentioned	correct	ok	not_mentioned	released	unavailable
Haiku 4.5	imcs21	calibration	10388252	symptom_201	10388252	0.00388	1.7164677910041064	not_mentioned		not_mentioned	correct	ok	not_mentioned	released	unavailable
Haiku 4.5	imcs21	calibration	10388252	symptom_202	10388252	0.00388	1.7164677910041064	not_mentioned		not_mentioned	correct	ok	not_mentioned	released	unavailable
Haiku 4.5	imcs21	calibration	10388252	symptom_203	10388252	0.00388	1.7164677910041064	not_mentioned		not_mentioned	correct	ok	not_mentioned	released	unavailable
Haiku 4.5	imcs21	calibration	10388252	symptom_204	10388252	0.00388	1.7164677910041064	not_mentioned		not_mentioned	correct	ok	not_mentioned	released	unavailable
Haiku 4.5	imcs21	calibration	10388252	symptom_205	10388252	0.00388	1.7164677910041064	not_mentioned		not_mentioned	correct	ok	not_mentioned	released	unavailable
Haiku 4.5	imcs21	calibration	10388252	symptom_206	10388252	0.00388	1.7164677910041064	not_mentioned		not_mentioned	correct	ok	not_mentioned	released	unavailable
Haiku 4.5	imcs21	calibration	10388252	symptom_207	10388252	0.00388	1.7164677910041064	not_mentioned		not_mentioned	correct	ok	not_mentioned	released	unavailable
Haiku 4.5	imcs21	calibration	10388252	symptom_208	10388252	0.00388	1.7164677910041064	not_mentioned		not_mentioned	correct	ok	not_mentioned	released	unavailable
Haiku 4.5	imcs21	calibration	10388252	symptom_209	10388252	0.00388	1.7164677910041064	not_mentioned		not_mentioned	correct	ok	not_mentioned	released	unavailable
Haiku 4.5	imcs21	calibration	10388252	symptom_210	10388252	0.00388	1.7164677910041064	not_mentioned		not_mentioned	correct	ok	not_mentioned	released	unavailable
Haiku 4.5	imcs21	calibration	10388252	symptom_211	10388252	0.00388	1.7164677910041064	not_mentioned		not_mentioned	correct	ok	not_mentioned	released	unavailable
Haiku 4.5	imcs21	calibration	10388252	symptom_212	10388252	0.00388	1.7164677910041064	not_mentioned		not_mentioned	correct	ok	not_mentioned	released	unavailable
Haiku 4.5	imcs21	calibration	10388252	symptom_213	10388252	0.00388	1.7164677910041064	not_mentioned		not_mentioned	correct	ok	not_mentioned	released	unavailable
Haiku 4.5	imcs21	calibration	10388252	symptom_214	10388252	0.00388	1.7164677910041064	not_mentioned		not_mentioned	correct	ok	not_mentioned	released	unavailable
Haiku 4.5	imcs21	calibration	10388252	symptom_215	10388252	0.00388	1.7164677910041064	not_mentioned		not_mentioned	correct	ok	not_mentioned	released	unavailable
Haiku 4.5	imcs21	calibration	10388252	symptom_216	10388252	0.00388	1.7164677910041064	not_mentioned		not_mentioned	correct	ok	not_mentioned	released	unavailable
Haiku 4.5	imcs21	calibration	10388252	symptom_217	10388252	0.00388	1.7164677910041064	not_mentioned		not_mentioned	correct	ok	not_mentioned	released	unavailable
Haiku 4.5	imcs21	calibration	10388252	symptom_218	10388252	0.00388	1.7164677910041064	not_mentioned		not_mentioned	correct	ok	not_mentioned	released	unavailable
Haiku 4.5	imcs21	calibration	10388252	symptom_219	10388252	0.00388	1.7164677910041064	not_mentioned		not_mentioned	correct	ok	not_mentioned	released	unavailable
Haiku 4.5	imcs21	calibration	10388252	symptom_220	10388252	0.00388	1.7164677910041064	not_mentioned		not_mentioned	correct	ok	not_mentioned	released	unavailable
Haiku 4.5	imcs21	calibration	10388252	symptom_221	10388252	0.00388	1.7164677910041064	not_mentioned		not_mentioned	correct	ok	not_mentioned	released	unavailable
Haiku 4.5	imcs21	calibration	10388252	symptom_222	10388252	0.00388	1.7164677910041064	not_mentioned		not_mentioned	correct	ok	not_mentioned	released	unavailable
Haiku 4.5	imcs21	calibration	10388252	symptom_223	10388252	0.00388	1.7164677910041064	not_mentioned		not_mentioned	correct	ok	not_mentioned	released	unavailable
Haiku 4.5	imcs21	calibration	10388252	symptom_224	10388252	0.00388	1.7164677910041064	not_mentioned		not_mentioned	correct	ok	not_mentioned	released	unavailable
Haiku 4.5	imcs21	calibration	10388252	symptom_225	10388252	0.00388	1.7164677910041064	not_mentioned		not_mentioned	correct	ok	not_mentioned	released	unavailable
Haiku 4.5	imcs21	calibration	10388252	symptom_226	10388252	0.00388	1.7164677910041064	not_mentioned		not_mentioned	correct	ok	not_mentioned	released	unavailable
Haiku 4.5	imcs21	calibration	10388252	symptom_227	10388252	0.00388	1.7164677910041064	not_mentioned		not_mentioned	correct	ok	not_mentioned	released	unavailable
Haiku 4.5	imcs21	calibration	10388252	symptom_228	10388252	0.00388	1.7164677910041064	not_mentioned		not_mentioned	correct	ok	not_mentioned	released	unavailable
Haiku 4.5	imcs21	calibration	10388252	symptom_229	10388252	0.00388	1.7164677910041064	not_mentioned		not_mentioned	correct	ok	not_mentioned	released	unavailable
Haiku 4.5	imcs21	calibration	10388252	symptom_230	10388252	0.00388	1.7164677910041064	not_mentioned		not_mentioned	correct	ok	not_mentioned	released	unavailable
Haiku 4.5	imcs21	calibration	10388252	symptom_231	10388252	0.00388	1.7164677910041064	not_mentioned		not_mentioned	correct	ok	not_mentioned	released	unavailable
Haiku 4.5	imcs21	calibration	10388252	symptom_232	10388252	0.00388	1.7164677910041064	not_mentioned		not_mentioned	correct	ok	not_mentioned	released	unavailable
Haiku 4.5	imcs21	calibration	10388252	symptom_233	10388252	0.00388	1.7164677910041064	not_mentioned		not_mentioned	correct	ok	not_mentioned	released	unavailable
Haiku 4.5	imcs21	calibration	10388252	symptom_234	10388252	0.00388	1.7164677910041064	not_mentioned		not_mentioned	correct	ok	not_mentioned	released	unavailable
Haiku 4.5	imcs21	calibration	10388252	symptom_235	10388252	0.00388	1.7164677910041064	not_mentioned		not_mentioned	correct	ok	not_mentioned	released	unavailable
Haiku 4.5	imcs21	calibration	10388252	symptom_236	10388252	0.00388	1.7164677910041064	not_mentioned		not_mentioned	correct	ok	not_mentioned	released	unavailable
Haiku 4.5	imcs21	calibration	10388252	symptom_237	10388252	0.00388	1.7164677910041064	not_mentioned		not_mentioned	correct	ok	not_mentioned	released	unavailable
Haiku 4.5	imcs21	calibration	10388252	symptom_238	10388252	0.00388	1.7164677910041064	not_mentioned		not_mentioned	correct	ok	not_mentioned	released	unavailable
Haiku 4.5	imcs21	calibration	10388252	symptom_239	10388252	0.00388	1.7164677910041064	not_mentioned		not_mentioned	correct	ok	not_mentioned	released	unavailable
Haiku 4.5	imcs21	calibration	10388252	symptom_240	10388252	0.00388	1.7164677910041064	not_mentioned		not_mentioned	correct	ok	not_mentioned	released	unavailable
Haiku 4.5	imcs21	calibration	10388252	symptom_241	10388252	0.00388	1.7164677910041064	not_mentioned		not_mentioned	correct	ok	not_mentioned	released	unavailable
Haiku 4.5	imcs21	calibration	10388252	symptom_242	10388252	0.00388	1.7164677910041064	not_mentioned		not_mentioned	correct	ok	not_mentioned	released	unavailable
Haiku 4.5	imcs21	calibration	10388252	symptom_243	10388252	0.00388	1.7164677910041064	not_mentioned		not_mentioned	correct	ok	not_mentioned	released	unavailable
Haiku 4.5	imcs21	calibration	10388252	symptom_244	10388252	0.00388	1.7164677910041064	not_mentioned		not_mentioned	correct	ok	not_mentioned	released	unavailable
Haiku 4.5	imcs21	calibration	10388252	symptom_245	10388252	0.00388	1.7164677910041064	not_mentioned		not_mentioned	correct	ok	not_mentioned	released	unavailable
Haiku 4.5	imcs21	calibration	10388252	symptom_246	10388252	0.00388	1.7164677910041064	not_mentioned		not_mentioned	correct	ok	not_mentioned	released	unavailable
Haiku 4.5	imcs21	calibration	10388252	symptom_247	10388252	0.00388	1.7164677910041064	not_mentioned		not_mentioned	correct	ok	not_mentioned	released	unavailable
Haiku 4.5	imcs21	calibration	10388252	symptom_248	10388252	0.00388	1.7164677910041064	not_mentioned		not_mentioned	correct	ok	not_mentioned	released	unavailable
Haiku 4.5	imcs21	calibration	10388252	symptom_249	10388252	0.00388	1.7164677910041064	not_mentioned		not_mentioned	correct	ok	not_mentioned	released	unavailable
Haiku 4.5	imcs21	calibration	10388252	symptom_250	10388252	0.00388	1.7164677910041064	not_mentioned		not_mentioned	correct	ok	not_mentioned	released	unavailable
Haiku 4.5	imcs21	calibration	10388252	symptom_251	10388252	0.00388	1.7164677910041064	not_mentioned		not_mentioned	correct	ok	not_mentioned	released	unavailable
Haiku 4.5	imcs21	calibration	10388252	symptom_252	10388252	0.00388	1.7164677910041064	not_mentioned		not_mentioned	correct	ok	not_mentioned	released	unavailable
Haiku 4.5	imcs21	calibration	10388252	symptom_253	10388252	0.00388	1.7164677910041064	not_mentioned		not_mentioned	correct	ok	not_mentioned	released	unavailable
Haiku 4.5	imcs21	calibration	10388252	symptom_254	10388252	0.00388	1.7164677910041064	not_mentioned		not_mentioned	correct	ok	not_mentioned	released	unavailable
Haiku 4.5	imcs21	calibration	10388252	symptom_255	10388252	0.00388	1.7164677910041064	not_mentioned		not_mentioned	correct	ok	not_mentioned	released	unavailable
Haiku 4.5	imcs21	calibration	10388252	symptom_256	10388252	0.00388	1.7164677910041064	not_mentioned		not_mentioned	correct	ok	not_mentioned	released	unavailable
Haiku 4.5	imcs21	calibration	10388252	symptom_257	10388252	0.00388	1.7164677910041064	not_mentioned		not_mentioned	correct	ok	not_mentioned	released	unavailable
Haiku 4.5	imcs21	calibration	10388252	symptom_258	10388252	0.00388	1.7164677910041064	not_mentioned		not_mentioned	correct	ok	not_mentioned	released	unavailable
Haiku 4.5	imcs21	calibration	10388252	symptom_259	10388252	0.00388	1.7164677910041064	not_mentioned		not_mentioned	correct	ok	not_mentioned	released	unavailable
Haiku 4.5	imcs21	calibration	10388252	symptom_260	10388252	0.00388	1.7164677910041064	not_mentioned		not_mentioned	correct	ok	not_mentioned	released	unavailable
Haiku 4.5	imcs21	calibration	10388252	symptom_261	10388252	0.00388	1.7164677910041064	not_mentioned		not_mentioned	correct	ok	not_mentioned	released	unavailable
Haiku 4.5	imcs21	calibration	10388252	symptom_262	10388252	0.00388	1.7164677910041064	not_mentioned		not_mentioned	correct	ok	not_mentioned	released	unavailable
Haiku 4.5	imcs21	calibration	10388252	symptom_263	10388252	0.00388	1.7164677910041064	not_mentioned		not_mentioned	correct	ok	not_mentioned	released	unavailable
Haiku 4.5	imcs21	calibration	10388252	symptom_264	10388252	0.00388	1.7164677910041064	not_mentioned		not_mentioned	correct	ok	not_mentioned	released	unavailable
Haiku 4.5	imcs21	calibration	10388252	symptom_265	10388252	0.00388	1.7164677910041064	not_mentioned		not_mentioned	correct	ok	not_mentioned	released	unavailable
Haiku 4.5	imcs21	calibration	10388252	symptom_266	10388252	0.00388	1.7164677910041064	not_mentioned		not_mentioned	correct	ok	not_mentioned	released	unavailable
Haiku 4.5	imcs21	calibration	10388252	symptom_267	10388252	0.00388	1.7164677910041064	not_mentioned		not_mentioned	correct	ok	not_mentioned	released	unavailable
Haiku 4.5	imcs21	calibration	10388252	symptom_268	10388252	0.00388	1.7164677910041064	not_mentioned		not_mentioned	correct	ok	not_mentioned	released	unavailable
Haiku 4.5	imcs21	calibration	10388252	symptom_269	10388252	0.00388	1.7164677910041064	not_mentioned		not_mentioned	correct	ok	not_mentioned	released	unavailable
Haiku 4.5	imcs21	calibration	10388252	symptom_270	10388252	0.00388	1.7164677910041064	not_mentioned		not_mentioned	correct	ok	not_mentioned	released	unavailable
Haiku 4.5	imcs21	calibration	10388252	symptom_271	10388252	0.00388	1.7164677910041064	not_mentioned		not_mentioned	correct	ok	not_mentioned	released	unavailable
Haiku 4.5	imcs21	calibration	10388252	symptom_272	10388252	0.00388	1.7164677910041064	not_mentioned		not_mentioned	correct	ok	not_mentioned	released	unavailable
Haiku 4.5	imcs21	calibration	10388252	symptom_273	10388252	0.00388	1.7164677910041064	not_mentioned		not_mentioned	correct	ok	not_mentioned	released	unavailable
Haiku 4.5	imcs21	calibration	10388252	symptom_274	10388252	0.00388	1.7164677910041064	not_mentioned		not_mentioned	correct	ok	not_mentioned	released	unavailable
Haiku 4.5	imcs21	calibration	10388252	symptom_275	10388252	0.00388	1.7164677910041064	not_mentioned		not_mentioned	correct	ok	not_mentioned	released	unavailable
Haiku 4.5	imcs21	calibration	10388252	symptom_276	10388252	0.00388	1.7164677910041064	not_mentioned		not_mentioned	correct	ok	not_mentioned	released	unavailable
Haiku 4.5	imcs21	calibration	10388252	symptom_277	10388252	0.00388	1.7164677910041064	not_mentioned		not_mentioned	correct	ok	not_mentioned	released	unavailable
Haiku 4.5	imcs21	calibration	10388252	symptom_278	10388252	0.00388	1.7164677910041064	not_mentioned		not_mentioned	correct	ok	not_mentioned	released	unavailable
Haiku 4.5	imcs21	calibration	10388252	symptom_279	10388252	0.00388	1.7164677910041064	not_mentioned		not_mentioned	correct	ok	not_mentioned	released	unavailable
Haiku 4.5	imcs21	calibration	10388252	symptom_280	10388252	0.00388	1.7164677910041064	not_mentioned		not_mentioned	correct	ok	not_mentioned	released	unavailable
Haiku 4.5	imcs21	calibration	10388252	symptom_281	10388252	0.00388	1.7164677910041064	not_mentioned		not_mentioned	correct	ok	not_mentioned	released	unavailable
Haiku 4.5	imcs21	calibration	10388252	symptom_282	10388252	0.00388	1.7164677910041064	not_mentioned		not_mentioned	correct	ok	not_mentioned	released	unavailable
Haiku 4.5	imcs21	calibration	10388252	symptom_283	10388252	0.00388	1.7164677910041064	not_mentioned		not_mentioned	correct	ok	not_mentioned	released	unavailable
Haiku 4.5	imcs21	calibration	10388252	symptom_284	10388252	0.00388	1.7164677910041064	not_mentioned		not_mentioned	correct	ok	not_mentioned	released	unavailable
Haiku 4.5	imcs21	calibration	10388252	symptom_285	10388252	0.00388	1.7164677910041064	not_mentioned		not_mentioned	correct	ok	not_mentioned	released	unavailable
Haiku 4.5	imcs21	calibration	10388252	symptom_286	10388252	0.00388	1.7164677910041064	not_mentioned		not_mentioned	correct	ok	not_mentioned	released	unavailable
Haiku 4.5	imcs21	calibration	10388252	symptom_287	10388252	0.00388	1.7164677910041064	not_mentioned		not_mentioned	correct	ok	not_mentioned	released	unavailable
Haiku 4.5	imcs21	calibration	10388252	symptom_288	10388252	0.00388	1.7164677910041064	not_mentioned		not_mentioned	correct	ok	not_mentioned	released	unavailable
Haiku 4.5	imcs21	calibration	10388252	symptom_289	10388252	0.00388	1.7164677910041064	not_mentioned		not_mentioned	correct	ok	not_mentioned	released	unavailable
Haiku 4.5	imcs21	calibration	10388252	symptom_290	10388252	0.00388	1.7164677910041064	not_mentioned		not_mentioned	correct	ok	not_mentioned	released	unavailable
Haiku 4.5	imcs21	calibration	10388252	symptom_291	10388252	0.00388	1.7164677910041064	not_mentioned		not_mentioned	correct	ok	not_mentioned	released	unavailable
Haiku 4.5	imcs21	calibration	10388252	symptom_292	10388252	0.00388	1.7164677910041064	not_mentioned		not_mentioned	correct	ok	not_mentioned	released	unavailable
Haiku 4.5	imcs21	calibration	10388252	symptom_293	10388252	0.00388	1.7164677910041064	not_mentioned		not_mentioned	correct	ok	not_mentioned	released	unavailable
Haiku 4.5	imcs21	calibration	10388252	symptom_294	10388252	0.00388	1.7164677910041064	not_mentioned		not_mentioned	correct	ok	not_mentioned	released	unavailable
Haiku 4.5	imcs21	calibration	10388252	symptom_295	10388252	0.00388	1.7164677910041064	not_mentioned		not_mentioned	correct	ok	not_mentioned	released	unavailable
Haiku 4.5	imcs21	calibration	10388252	symptom_296	10388252	0.00388	1.7164677910041064	not_mentioned		not_mentioned	correct	ok	not_mentioned	released	unavailable
Haiku 4.5	imcs21	calibration	10388252	symptom_297	10388252	0.00388	1.7164677910041064	not_mentioned		not_mentioned	correct	ok	not_mentioned	released	unavailable
Haiku 4.5	imcs21	calibration	10388252	symptom_298	10388252	0.00388	1.7164677910041064	not_mentioned		not_mentioned	correct	ok	not_mentioned	released	unavailable
Haiku 4.5	imcs21	calibration	10388252	symptom_299	10388252	0.00388	1.7164677910041064	not_mentioned		not_mentioned	correct	ok	not_mentioned	released	unavailable
Haiku 4.5	imcs21	calibration	10388252	symptom_300	10388252	0.00388	1.7164677910041064	not_mentioned		not_mentioned	correct	ok	not_mentioned	released	unavailable
Haiku 4.5	imcs21	calibration	10388252	symptom_301	10388252	0.00388	1.7164677910041064	not_mentioned		not_mentioned	correct	ok	not_mentioned	released	unavailable
Haiku 4.5	imcs21	calibration	10388252	symptom_302	10388252	0.00388	1.7164677910041064	not_mentioned		not_mentioned	correct	ok	not_mentioned	released	unavailable
Haiku 4.5	imcs21	calibration	10388252	symptom_303	10388252	0.00388	1.7164677910041064	not_mentioned		not_mentioned	correct	ok	not_mentioned	released	unavailable
Haiku 4.5	imcs21	calibration	10388252	symptom_304	10388252	0.00388	1.7164677910041064	not_mentioned		not_mentioned	correct	ok	not_mentioned	released	unavailable
Haiku 4.5	imcs21	calibration	10388252	symptom_305	10388252	0.00388	1.7164677910041064	not_mentioned		not_mentioned	correct	ok	not_mentioned	released	unavailable
Haiku 4.5	imcs21	calibration	10388252	symptom_306	10388252	0.00388	1.7164677910041064	not_mentioned		not_mentioned	correct	ok	not_mentioned	released	unavailable
Haiku 4.5	imcs21	calibration	10388252	symptom_307	10388252	0.00388	1.7164677910041064	not_mentioned		not_mentioned	correct	ok	not_mentioned	released	unavailable
Haiku 4.5	imcs21	calibration	10388252	symptom_308	10388252	0.00388	1.7164677910041064	not_mentioned		not_mentioned	correct	ok	not_mentioned	released	unavailable
Haiku 4.5	imcs21	calibration	10388252	symptom_309	10388252	0.00388	1.7164677910041064	not_mentioned		not_mentioned	correct	ok	not_mentioned	released	unavailable
Haiku 4.5	imcs21	calibration	10388252	symptom_310	10388252	0.00388	1.7164677910041064	not_mentioned		not_mentioned	correct	ok	not_mentioned	released	unavailable
Haiku 4.5	imcs21	calibration	10388252	symptom_311	10388252	0.00388	1.7164677910041064	not_mentioned		not_mentioned	correct	ok	not_mentioned	released	unavailable
Haiku 4.5	imcs21	calibration	10388252	symptom_312	10388252	0.00388	1.7164677910041064	not_mentioned		not_mentioned	correct	ok	not_mentioned	released	unavailable
Haiku 4.5	imcs21	calibration	10388252	symptom_313	10388252	0.00388	1.7164677910041064	not_mentioned		not_mentioned	correct	ok	not_mentioned	released	unavailable
Haiku 4.5	imcs21	calibration	10388252	symptom_314	10388252	0.00388	1.7164677910041064	not_mentioned		not_mentioned	correct	ok	not_mentioned	released	unavailable
Haiku 4.5	imcs21	calibration	10388252	symptom_315	10388252	0.00388	1.7164677910041064	not_mentioned		not_mentioned	correct	ok	not_mentioned	released	unavailable
Haiku 4.5	imcs21	calibration	10388252	symptom_316	10388252	0.00388	1.7164677910041064	not_mentioned		not_mentioned	correct	ok	not_mentioned	released	unavailable
Haiku 4.5	imcs21	calibration	10388252	symptom_317	10388252	0.00388	1.7164677910041064	not_mentioned		not_mentioned	correct	ok	not_mentioned	released	unavailable
Haiku 4.5	imcs21	calibration	10388252	symptom_318	10388252	0.00388	1.7164677910041064	not_mentioned		not_mentioned	correct	ok	not_mentioned	released	unavailable
Haiku 4.5	imcs21	calibration	10388252	symptom_319	10388252	0.00388	1.7164677910041064	not_mentioned		not_mentioned	correct	ok	not_mentioned	released	unavailable
Haiku 4.5	imcs21	calibration	10388252	symptom_320	10388252	0.00388	1.7164677910041064	not_mentioned		not_mentioned	correct	ok	not_mentioned	released	unavailable
Haiku 4.5	imcs21	calibration	10388252	symptom_321	10388252	0.00388	1.7164677910041064	not_mentioned		not_mentioned	correct	ok	not_mentioned	released	unavailable
Haiku 4.5	imcs21	calibration	10388252	symptom_322	10388252	0.00388	1.7164677910041064	not_mentioned		not_mentioned	correct	ok	not_mentioned	released	unavailable
Haiku 4.5	imcs21	calibration	10388252	symptom_323	10388252	0.00388	1.7164677910041064	not_mentioned		not_mentioned	correct	ok	not_mentioned	released	unavailable
Haiku 4.5	imcs21	calibration	10388252	symptom_324	10388252	0.00388	1.7164677910041064	not_mentioned		not_mentioned	correct	ok	not_mentioned	released	unavailable
Haiku 4.5	imcs21	calibration	10388252	symptom_325	10388252	0.00388	1.7164677910041064	not_mentioned		not_mentioned	correct	ok	not_mentioned	released	unavailable
Haiku 4.5	imcs21	calibration	10388252	symptom_326	10388252	0.00388	1.7164677910041064	not_mentioned		not_mentioned	correct	ok	not_mentioned	released	unavailable
Haiku 4.5	imcs21	calibration	10388252	symptom_327	10388252	0.00388	1.7164677910041064	not_mentioned		not_mentioned	correct	ok	not_mentioned	released	unavailable
Haiku 4.5	imcs21	calibration	10388252	symptom_328	10388252	0.00388	1.7164677910041064	not_mentioned		not_mentioned	correct	ok	not_mentioned	released	unavailable
Haiku 4.5	imcs21	calibration	10388252	symptom_329	10388252	0.00388	1.7164677910041064	not_mentioned		not_mentioned	correct	ok	not_mentioned	released	unavailable
Haiku 4.5	imcs21	calibration	10388252	symptom_330	10388252	0.00388	1.7164677910041064	not_mentioned		not_mentioned	correct	ok	not_mentioned	released	unavailable
Haiku 4.5	imcs21	calibration	10392953	symptom_000	10392953	0.005239	2.70214166585356	positive	0.9	positive	correct	ok	positive	released	reported_percentage
Haiku 4.5	imcs21	calibration	10392953	symptom_001	10392953	0.005239	2.70214166585356	negative	0.95	not_mentioned	incorrect	ok	not_mentioned	released	reported_percentage
Haiku 4.5	imcs21	calibration	10392953	symptom_002	10392953	0.005239	2.70214166585356	positive	0.85	positive	correct	ok	positive	released	reported_percentage
Haiku 4.5	imcs21	calibration	10392953	symptom_003	10392953	0.005239	2.70214166585356	positive	0.95	positive	correct	ok	positive	released	reported_percentage
Haiku 4.5	imcs21	calibration	10392953	symptom_004	10392953	0.005239	2.70214166585356	not_mentioned		not_mentioned	correct	ok	not_mentioned	released	unavailable
Haiku 4.5	imcs21	calibration	10392953	symptom_005	10392953	0.005239	2.70214166585356	not_mentioned		not_mentioned	correct	ok	not_mentioned	released	unavailable
Haiku 4.5	imcs21	calibration	10392953	symptom_006	10392953	0.005239	2.70214166585356	not_mentioned		not_mentioned	correct	ok	not_mentioned	released	unavailable
Haiku 4.5	imcs21	calibration	10392953	symptom_007	10392953	0.005239	2.70214166585356	not_mentioned		not_mentioned	correct	ok	not_mentioned	released	unavailable
Haiku 4.5	imcs21	calibration	10392953	symptom_008	10392953	0.005239	2.70214166585356	not_mentioned		not_mentioned	correct	ok	not_mentioned	released	unavailable
Haiku 4.5	imcs21	calibration	10392953	symptom_009	10392953	0.005239	2.70214166585356	not_mentioned		not_mentioned	correct	ok	not_mentioned	released	unavailable
Haiku 4.5	imcs21	calibration	10392953	symptom_010	10392953	0.005239	2.70214166585356	not_mentioned		not_mentioned	correct	ok	not_mentioned	released	unavailable
Haiku 4.5	imcs21	calibration	10392953	symptom_011	10392953	0.005239	2.70214166585356	negative	0.9	positive	incorrect	ok	positive	released	reported_percentage
Haiku 4.5	imcs21	calibration	10392953	symptom_012	10392953	0.005239	2.70214166585356	not_mentioned		uncertain	incorrect	ok	uncertain	released	unavailable
Haiku 4.5	imcs21	calibration	10392953	symptom_013	10392953	0.005239	2.70214166585356	positive	0.95	positive	correct	ok	positive	released	reported_percentage
Haiku 4.5	imcs21	calibration	10392953	symptom_014	10392953	0.005239	2.70214166585356	not_mentioned		not_mentioned	correct	ok	not_mentioned	released	unavailable
Haiku 4.5	imcs21	calibration	10392953	symptom_015	10392953	0.005239	2.70214166585356	not_mentioned		not_mentioned	correct	ok	not_mentioned	released	unavailable
Haiku 4.5	imcs21	calibration	10392953	symptom_016	10392953	0.005239	2.70214166585356	not_mentioned		not_mentioned	correct	ok	not_mentioned	released	unavailable
Haiku 4.5	imcs21	calibration	10392953	symptom_017	10392953	0.005239	2.70214166585356	not_mentioned		not_mentioned	correct	ok	not_mentioned	released	unavailable
Haiku 4.5	imcs21	calibration	10392953	symptom_018	10392953	0.005239	2.70214166585356	not_mentioned		not_mentioned	correct	ok	not_mentioned	released	unavailable
Haiku 4.5	imcs21	calibration	10392953	symptom_019	10392953	0.005239	2.70214166585356	positive	0.95	positive	correct	ok	positive	released	reported_percentage
Haiku 4.5	imcs21	calibration	10392953	symptom_020	10392953	0.005239	2.70214166585356	not_mentioned		not_mentioned	correct	ok	not_mentioned	released	unavailable
Haiku 4.5	imcs21	calibration	10392953	symptom_021	10392953	0.005239	2.70214166585356	not_mentioned		not_mentioned	correct	ok	not_mentioned	released	unavailable
Haiku 4.5	imcs21	calibration	10392953	symptom_022	10392953	0.005239	2.70214166585356	not_mentioned		not_mentioned	correct	ok	not_mentioned	released	unavailable
Haiku 4.5	imcs21	calibration	10392953	symptom_023	10392953	0.005239	2.70214166585356	not_mentioned		not_mentioned	correct	ok	not_mentioned	released	unavailable
Haiku 4.5	imcs21	calibration	10392953	symptom_024	10392953	0.005239	2.70214166585356	not_mentioned		not_mentioned	correct	ok	not_mentioned	released	unavailable
Haiku 4.5	imcs21	calibration	10392953	symptom_025	10392953	0.005239	2.70214166585356	not_mentioned		not_mentioned	correct	ok	not_mentioned	released	unavailable
Haiku 4.5	imcs21	calibration	10392953	symptom_026	10392953	0.005239	2.70214166585356	not_mentioned		not_mentioned	correct	ok	not_mentioned	released	unavailable
Haiku 4.5	imcs21	calibration	10392953	symptom_027	10392953	0.005239	2.70214166585356	positive	0.9	positive	correct	ok	positive	released	reported_percentage
Haiku 4.5	imcs21	calibration	10392953	symptom_028	10392953	0.005239	2.70214166585356	uncertain	0.75	positive	incorrect	ok	positive	released	reported_percentage
Haiku 4.5	imcs21	calibration	10392953	symptom_029	10392953	0.005239	2.70214166585356	not_mentioned		not_mentioned	correct	ok	not_mentioned	released	unavailable
Haiku 4.5	imcs21	calibration	10392953	symptom_030	10392953	0.005239	2.70214166585356	negative	0.9	not_mentioned	incorrect	ok	not_mentioned	released	reported_percentage
Haiku 4.5	imcs21	calibration	10392953	symptom_031	10392953	0.005239	2.70214166585356	not_mentioned		not_mentioned	correct	ok	not_mentioned	released	unavailable
Haiku 4.5	imcs21	calibration	10392953	symptom_032	10392953	0.005239	2.70214166585356	not_mentioned		not_mentioned	correct	ok	not_mentioned	released	unavailable
Haiku 4.5	imcs21	calibration	10392953	symptom_033	10392953	0.005239	2.70214166585356	not_mentioned		not_mentioned	correct	ok	not_mentioned	released	unavailable
Haiku 4.5	imcs21	calibration	10392953	symptom_034	10392953	0.005239	2.70214166585356	not_mentioned		not_mentioned	correct	ok	not_mentioned	released	unavailable
Haiku 4.5	imcs21	calibration	10392953	symptom_035	10392953	0.005239	2.70214166585356	not_mentioned		not_mentioned	correct	ok	not_mentioned	released	unavailable
Haiku 4.5	imcs21	calibration	10392953	symptom_036	10392953	0.005239	2.70214166585356	not_mentioned		not_mentioned	correct	ok	not_mentioned	released	unavailable
Haiku 4.5	imcs21	calibration	10392953	symptom_037	10392953	0.005239	2.70214166585356	not_mentioned		not_mentioned	correct	ok	not_mentioned	released	unavailable
Haiku 4.5	imcs21	calibration	10392953	symptom_038	10392953	0.005239	2.70214166585356	not_mentioned		not_mentioned	correct	ok	not_mentioned	released	unavailable
Haiku 4.5	imcs21	calibration	10392953	symptom_039	10392953	0.005239	2.70214166585356	not_mentioned		not_mentioned	correct	ok	not_mentioned	released	unavailable
Haiku 4.5	imcs21	calibration	10392953	symptom_040	10392953	0.005239	2.70214166585356	positive	0.9	positive	correct	ok	positive	released	reported_percentage
Haiku 4.5	imcs21	calibration	10392953	symptom_041	10392953	0.005239	2.70214166585356	not_mentioned		not_mentioned	correct	ok	not_mentioned	released	unavailable
Haiku 4.5	imcs21	calibration	10392953	symptom_042	10392953	0.005239	2.70214166585356	not_mentioned		not_mentioned	correct	ok	not_mentioned	released	unavailable
Haiku 4.5	imcs21	calibration	10392953	symptom_043	10392953	0.005239	2.70214166585356	negative	0.85	not_mentioned	incorrect	ok	not_mentioned	released	reported_percentage
Haiku 4.5	imcs21	calibration	10392953	symptom_044	10392953	0.005239	2.70214166585356	not_mentioned		not_mentioned	correct	ok	not_mentioned	released	unavailable
Haiku 4.5	imcs21	calibration	10392953	symptom_045	10392953	0.005239	2.70214166585356	not_mentioned		not_mentioned	correct	ok	not_mentioned	released	unavailable
Haiku 4.5	imcs21	calibration	10392953	symptom_046	10392953	0.005239	2.70214166585356	not_mentioned		negative	incorrect	ok	negative	released	unavailable
Haiku 4.5	imcs21	calibration	10392953	symptom_047	10392953	0.005239	2.70214166585356	not_mentioned		not_mentioned	correct	ok	not_mentioned	released	unavailable
Haiku 4.5	imcs21	calibration	10392953	symptom_048	10392953	0.005239	2.70214166585356	not_mentioned		not_mentioned	correct	ok	not_mentioned	released	unavailable
Haiku 4.5	imcs21	calibration	10392953	symptom_049	10392953	0.005239	2.70214166585356	not_mentioned		not_mentioned	correct	ok	not_mentioned	released	unavailable
Haiku 4.5	imcs21	calibration	10392953	symptom_050	10392953	0.005239	2.70214166585356	not_mentioned		not_mentioned	correct	ok	not_mentioned	released	unavailable
Haiku 4.5	imcs21	calibration	10392953	symptom_051	10392953	0.005239	2.70214166585356	not_mentioned		not_mentioned	correct	ok	not_mentioned	released	unavailable
Haiku 4.5	imcs21	calibration	10392953	symptom_052	10392953	0.005239	2.70214166585356	not_mentioned		not_mentioned	correct	ok	not_mentioned	released	unavailable
Haiku 4.5	imcs21	calibration	10392953	symptom_053	10392953	0.005239	2.70214166585356	not_mentioned		not_mentioned	correct	ok	not_mentioned	released	unavailable
Haiku 4.5	imcs21	calibration	10392953	symptom_054	10392953	0.005239	2.70214166585356	not_mentioned		not_mentioned	correct	ok	not_mentioned	released	unavailable
Haiku 4.5	imcs21	calibration	10392953	symptom_055	10392953	0.005239	2.70214166585356	not_mentioned		not_mentioned	correct	ok	not_mentioned	released	unavailable
Haiku 4.5	imcs21	calibration	10392953	symptom_056	10392953	0.005239	2.70214166585356	not_mentioned		not_mentioned	correct	ok	not_mentioned	released	unavailable
Haiku 4.5	imcs21	calibration	10392953	symptom_057	10392953	0.005239	2.70214166585356	not_mentioned		not_mentioned	correct	ok	not_mentioned	released	unavailable
Haiku 4.5	imcs21	calibration	10392953	symptom_058	10392953	0.005239	2.70214166585356	not_mentioned		not_mentioned	correct	ok	not_mentioned	released	unavailable
Haiku 4.5	imcs21	calibration	10392953	symptom_059	10392953	0.005239	2.70214166585356	not_mentioned		not_mentioned	correct	ok	not_mentioned	released	unavailable
Haiku 4.5	imcs21	calibration	10392953	symptom_060	10392953	0.005239	2.70214166585356	not_mentioned		not_mentioned	correct	ok	not_mentioned	released	unavailable
Haiku 4.5	imcs21	calibration	10392953	symptom_061	10392953	0.005239	2.70214166585356	not_mentioned		not_mentioned	correct	ok	not_mentioned	released	unavailable
Haiku 4.5	imcs21	calibration	10392953	symptom_062	10392953	0.005239	2.70214166585356	not_mentioned		not_mentioned	correct	ok	not_mentioned	released	unavailable
Haiku 4.5	imcs21	calibration	10392953	symptom_063	10392953	0.005239	2.70214166585356	not_mentioned		uncertain	incorrect	ok	uncertain	released	unavailable
Haiku 4.5	imcs21	calibration	10392953	symptom_064	10392953	0.005239	2.70214166585356	not_mentioned		not_mentioned	correct	ok	not_mentioned	released	unavailable
Haiku 4.5	imcs21	calibration	10392953	symptom_065	10392953	0.005239	2.70214166585356	not_mentioned		not_mentioned	correct	ok	not_mentioned	released	unavailable
Haiku 4.5	imcs21	calibration	10392953	symptom_066	10392953	0.005239	2.70214166585356	not_mentioned		not_mentioned	correct	ok	not_mentioned	released	unavailable
Haiku 4.5	imcs21	calibration	10392953	symptom_067	10392953	0.005239	2.70214166585356	positive	0.95	positive	correct	ok	positive	released	reported_percentage
Haiku 4.5	imcs21	calibration	10392953	symptom_068	10392953	0.005239	2.70214166585356	not_mentioned		not_mentioned	correct	ok	not_mentioned	released	unavailable
Haiku 4.5	imcs21	calibration	10392953	symptom_069	10392953	0.005239	2.70214166585356	not_mentioned		not_mentioned	correct	ok	not_mentioned	released	unavailable
Haiku 4.5	imcs21	calibration	10392953	symptom_070	10392953	0.005239	2.70214166585356	not_mentioned		not_mentioned	correct	ok	not_mentioned	released	unavailable
Haiku 4.5	imcs21	calibration	10392953	symptom_071	10392953	0.005239	2.70214166585356	not_mentioned		not_mentioned	correct	ok	not_mentioned	released	unavailable
Haiku 4.5	imcs21	calibration	10392953	symptom_072	10392953	0.005239	2.70214166585356	not_mentioned		not_mentioned	correct	ok	not_mentioned	released	unavailable
Haiku 4.5	imcs21	calibration	10392953	symptom_073	10392953	0.005239	2.70214166585356	not_mentioned		not_mentioned	correct	ok	not_mentioned	released	unavailable
Haiku 4.5	imcs21	calibration	10392953	symptom_074	10392953	0.005239	2.70214166585356	negative	0.9	not_mentioned	incorrect	ok	not_mentioned	released	reported_percentage
Haiku 4.5	imcs21	calibration	10392953	symptom_075	10392953	0.005239	2.70214166585356	not_mentioned		not_mentioned	correct	ok	not_mentioned	released	unavailable
Haiku 4.5	imcs21	calibration	10392953	symptom_076	10392953	0.005239	2.70214166585356	not_mentioned		not_mentioned	correct	ok	not_mentioned	released	unavailable
Haiku 4.5	imcs21	calibration	10392953	symptom_077	10392953	0.005239	2.70214166585356	not_mentioned		not_mentioned	correct	ok	not_mentioned	released	unavailable
Haiku 4.5	imcs21	calibration	10392953	symptom_078	10392953	0.005239	2.70214166585356	not_mentioned		not_mentioned	correct	ok	not_mentioned	released	unavailable
Haiku 4.5	imcs21	calibration	10392953	symptom_079	10392953	0.005239	2.70214166585356	not_mentioned		not_mentioned	correct	ok	not_mentioned	released	unavailable
Haiku 4.5	imcs21	calibration	10392953	symptom_080	10392953	0.005239	2.70214166585356	not_mentioned		not_mentioned	correct	ok	not_mentioned	released	unavailable
Haiku 4.5	imcs21	calibration	10392953	symptom_081	10392953	0.005239	2.70214166585356	not_mentioned		not_mentioned	correct	ok	not_mentioned	released	unavailable
Haiku 4.5	imcs21	calibration	10392953	symptom_082	10392953	0.005239	2.70214166585356	not_mentioned		not_mentioned	correct	ok	not_mentioned	released	unavailable
Haiku 4.5	imcs21	calibration	10392953	symptom_083	10392953	0.005239	2.70214166585356	not_mentioned		not_mentioned	correct	ok	not_mentioned	released	unavailable
Haiku 4.5	imcs21	calibration	10392953	symptom_084	10392953	0.005239	2.70214166585356	not_mentioned		not_mentioned	correct	ok	not_mentioned	released	unavailable
Haiku 4.5	imcs21	calibration	10392953	symptom_085	10392953	0.005239	2.70214166585356	not_mentioned		negative	incorrect	ok	negative	released	unavailable
Haiku 4.5	imcs21	calibration	10392953	symptom_086	10392953	0.005239	2.70214166585356	not_mentioned		not_mentioned	correct	ok	not_mentioned	released	unavailable
Haiku 4.5	imcs21	calibration	10392953	symptom_087	10392953	0.005239	2.70214166585356	not_mentioned		not_mentioned	correct	ok	not_mentioned	released	unavailable
Haiku 4.5	imcs21	calibration	10392953	symptom_088	10392953	0.005239	2.70214166585356	not_mentioned		not_mentioned	correct	ok	not_mentioned	released	unavailable
Haiku 4.5	imcs21	calibration	10392953	symptom_089	10392953	0.005239	2.70214166585356	not_mentioned		not_mentioned	correct	ok	not_mentioned	released	unavailable
Haiku 4.5	imcs21	calibration	10392953	symptom_090	10392953	0.005239	2.70214166585356	not_mentioned		not_mentioned	correct	ok	not_mentioned	released	unavailable
Haiku 4.5	imcs21	calibration	10392953	symptom_091	10392953	0.005239	2.70214166585356	not_mentioned		not_mentioned	correct	ok	not_mentioned	released	unavailable
Haiku 4.5	imcs21	calibration	10392953	symptom_092	10392953	0.005239	2.70214166585356	not_mentioned		not_mentioned	correct	ok	not_mentioned	released	unavailable
Haiku 4.5	imcs21	calibration	10392953	symptom_093	10392953	0.005239	2.70214166585356	not_mentioned		not_mentioned	correct	ok	not_mentioned	released	unavailable
Haiku 4.5	imcs21	calibration	10392953	symptom_094	10392953	0.005239	2.70214166585356	not_mentioned		not_mentioned	correct	ok	not_mentioned	released	unavailable
Haiku 4.5	imcs21	calibration	10392953	symptom_095	10392953	0.005239	2.70214166585356	not_mentioned		not_mentioned	correct	ok	not_mentioned	released	unavailable
Haiku 4.5	imcs21	calibration	10392953	symptom_096	10392953	0.005239	2.70214166585356	not_mentioned		not_mentioned	correct	ok	not_mentioned	released	unavailable
Haiku 4.5	imcs21	calibration	10392953	symptom_097	10392953	0.005239	2.70214166585356	not_mentioned		not_mentioned	correct	ok	not_mentioned	released	unavailable
Haiku 4.5	imcs21	calibration	10392953	symptom_098	10392953	0.005239	2.70214166585356	not_mentioned		not_mentioned	correct	ok	not_mentioned	released	unavailable
Haiku 4.5	imcs21	calibration	10392953	symptom_099	10392953	0.005239	2.70214166585356	not_mentioned		not_mentioned	correct	ok	not_mentioned	released	unavailable
Haiku 4.5	imcs21	calibration	10392953	symptom_100	10392953	0.005239	2.70214166585356	not_mentioned		not_mentioned	correct	ok	not_mentioned	released	unavailable
Haiku 4.5	imcs21	calibration	10392953	symptom_101	10392953	0.005239	2.70214166585356	not_mentioned		not_mentioned	correct	ok	not_mentioned	released	unavailable
Haiku 4.5	imcs21	calibration	10392953	symptom_102	10392953	0.005239	2.70214166585356	not_mentioned		not_mentioned	correct	ok	not_mentioned	released	unavailable
Haiku 4.5	imcs21	calibration	10392953	symptom_103	10392953	0.005239	2.70214166585356	not_mentioned		not_mentioned	correct	ok	not_mentioned	released	unavailable
Haiku 4.5	imcs21	calibration	10392953	symptom_104	10392953	0.005239	2.70214166585356	not_mentioned		not_mentioned	correct	ok	not_mentioned	released	unavailable
Haiku 4.5	imcs21	calibration	10392953	symptom_105	10392953	0.005239	2.70214166585356	not_mentioned		not_mentioned	correct	ok	not_mentioned	released	unavailable
Haiku 4.5	imcs21	calibration	10392953	symptom_106	10392953	0.005239	2.70214166585356	not_mentioned		not_mentioned	correct	ok	not_mentioned	released	unavailable
Haiku 4.5	imcs21	calibration	10392953	symptom_107	10392953	0.005239	2.70214166585356	not_mentioned		not_mentioned	correct	ok	not_mentioned	released	unavailable
Haiku 4.5	imcs21	calibration	10392953	symptom_108	10392953	0.005239	2.70214166585356	not_mentioned		not_mentioned	correct	ok	not_mentioned	released	unavailable
Haiku 4.5	imcs21	calibration	10392953	symptom_109	10392953	0.005239	2.70214166585356	not_mentioned		not_mentioned	correct	ok	not_mentioned	released	unavailable
Haiku 4.5	imcs21	calibration	10392953	symptom_110	10392953	0.005239	2.70214166585356	not_mentioned		not_mentioned	correct	ok	not_mentioned	released	unavailable
Haiku 4.5	imcs21	calibration	10392953	symptom_111	10392953	0.005239	2.70214166585356	not_mentioned		not_mentioned	correct	ok	not_mentioned	released	unavailable
Haiku 4.5	imcs21	calibration	10392953	symptom_112	10392953	0.005239	2.70214166585356	not_mentioned		not_mentioned	correct	ok	not_mentioned	released	unavailable
Haiku 4.5	imcs21	calibration	10392953	symptom_113	10392953	0.005239	2.70214166585356	not_mentioned		not_mentioned	correct	ok	not_mentioned	released	unavailable
Haiku 4.5	imcs21	calibration	10392953	symptom_114	10392953	0.005239	2.70214166585356	not_mentioned		not_mentioned	correct	ok	not_mentioned	released	unavailable
Haiku 4.5	imcs21	calibration	10392953	symptom_115	10392953	0.005239	2.70214166585356	not_mentioned		not_mentioned	correct	ok	not_mentioned	released	unavailable
Haiku 4.5	imcs21	calibration	10392953	symptom_116	10392953	0.005239	2.70214166585356	not_mentioned		not_mentioned	correct	ok	not_mentioned	released	unavailable
Haiku 4.5	imcs21	calibration	10392953	symptom_117	10392953	0.005239	2.70214166585356	not_mentioned		not_mentioned	correct	ok	not_mentioned	released	unavailable
Haiku 4.5	imcs21	calibration	10392953	symptom_118	10392953	0.005239	2.70214166585356	not_mentioned		not_mentioned	correct	ok	not_mentioned	released	unavailable
Haiku 4.5	imcs21	calibration	10392953	symptom_119	10392953	0.005239	2.70214166585356	not_mentioned		not_mentioned	correct	ok	not_mentioned	released	unavailable
Haiku 4.5	imcs21	calibration	10392953	symptom_120	10392953	0.005239	2.70214166585356	not_mentioned		not_mentioned	correct	ok	not_mentioned	released	unavailable
Haiku 4.5	imcs21	calibration	10392953	symptom_121	10392953	0.005239	2.70214166585356	not_mentioned		not_mentioned	correct	ok	not_mentioned	released	unavailable
Haiku 4.5	imcs21	calibration	10392953	symptom_122	10392953	0.005239	2.70214166585356	not_mentioned		not_mentioned	correct	ok	not_mentioned	released	unavailable
Haiku 4.5	imcs21	calibration	10392953	symptom_123	10392953	0.005239	2.70214166585356	not_mentioned		not_mentioned	correct	ok	not_mentioned	released	unavailable
Haiku 4.5	imcs21	calibration	10392953	symptom_124	10392953	0.005239	2.70214166585356	not_mentioned		not_mentioned	correct	ok	not_mentioned	released	unavailable
Haiku 4.5	imcs21	calibration	10392953	symptom_125	10392953	0.005239	2.70214166585356	not_mentioned		not_mentioned	correct	ok	not_mentioned	released	unavailable
Haiku 4.5	imcs21	calibration	10392953	symptom_126	10392953	0.005239	2.70214166585356	not_mentioned		not_mentioned	correct	ok	not_mentioned	released	unavailable
Haiku 4.5	imcs21	calibration	10392953	symptom_127	10392953	0.005239	2.70214166585356	not_mentioned		not_mentioned	correct	ok	not_mentioned	released	unavailable
Haiku 4.5	imcs21	calibration	10392953	symptom_128	10392953	0.005239	2.70214166585356	not_mentioned		not_mentioned	correct	ok	not_mentioned	released	unavailable
Haiku 4.5	imcs21	calibration	10392953	symptom_129	10392953	0.005239	2.70214166585356	not_mentioned		not_mentioned	correct	ok	not_mentioned	released	unavailable
Haiku 4.5	imcs21	calibration	10392953	symptom_130	10392953	0.005239	2.70214166585356	not_mentioned		not_mentioned	correct	ok	not_mentioned	released	unavailable
Haiku 4.5	imcs21	calibration	10392953	symptom_131	10392953	0.005239	2.70214166585356	not_mentioned		not_mentioned	correct	ok	not_mentioned	released	unavailable
Haiku 4.5	imcs21	calibration	10392953	symptom_132	10392953	0.005239	2.70214166585356	not_mentioned		not_mentioned	correct	ok	not_mentioned	released	unavailable
Haiku 4.5	imcs21	calibration	10392953	symptom_133	10392953	0.005239	2.70214166585356	not_mentioned		not_mentioned	correct	ok	not_mentioned	released	unavailable
Haiku 4.5	imcs21	calibration	10392953	symptom_134	10392953	0.005239	2.70214166585356	not_mentioned		not_mentioned	correct	ok	not_mentioned	released	unavailable
Haiku 4.5	imcs21	calibration	10392953	symptom_135	10392953	0.005239	2.70214166585356	not_mentioned		not_mentioned	correct	ok	not_mentioned	released	unavailable
Haiku 4.5	imcs21	calibration	10392953	symptom_136	10392953	0.005239	2.70214166585356	not_mentioned		not_mentioned	correct	ok	not_mentioned	released	unavailable
Haiku 4.5	imcs21	calibration	10392953	symptom_137	10392953	0.005239	2.70214166585356	not_mentioned		not_mentioned	correct	ok	not_mentioned	released	unavailable
Haiku 4.5	imcs21	calibration	10392953	symptom_138	10392953	0.005239	2.70214166585356	not_mentioned		not_mentioned	correct	ok	not_mentioned	released	unavailable
Haiku 4.5	imcs21	calibration	10392953	symptom_139	10392953	0.005239	2.70214166585356	not_mentioned		not_mentioned	correct	ok	not_mentioned	released	unavailable
Haiku 4.5	imcs21	calibration	10392953	symptom_140	10392953	0.005239	2.70214166585356	not_mentioned		not_mentioned	correct	ok	not_mentioned	released	unavailable
Haiku 4.5	imcs21	calibration	10392953	symptom_141	10392953	0.005239	2.70214166585356	not_mentioned		not_mentioned	correct	ok	not_mentioned	released	unavailable
Haiku 4.5	imcs21	calibration	10392953	symptom_142	10392953	0.005239	2.70214166585356	not_mentioned		not_mentioned	correct	ok	not_mentioned	released	unavailable
Haiku 4.5	imcs21	calibration	10392953	symptom_143	10392953	0.005239	2.70214166585356	not_mentioned		not_mentioned	correct	ok	not_mentioned	released	unavailable
Haiku 4.5	imcs21	calibration	10392953	symptom_144	10392953	0.005239	2.70214166585356	not_mentioned		not_mentioned	correct	ok	not_mentioned	released	unavailable
Haiku 4.5	imcs21	calibration	10392953	symptom_145	10392953	0.005239	2.70214166585356	not_mentioned		not_mentioned	correct	ok	not_mentioned	released	unavailable
Haiku 4.5	imcs21	calibration	10392953	symptom_146	10392953	0.005239	2.70214166585356	not_mentioned		not_mentioned	correct	ok	not_mentioned	released	unavailable
Haiku 4.5	imcs21	calibration	10392953	symptom_147	10392953	0.005239	2.70214166585356	not_mentioned		not_mentioned	correct	ok	not_mentioned	released	unavailable
Haiku 4.5	imcs21	calibration	10392953	symptom_148	10392953	0.005239	2.70214166585356	not_mentioned		not_mentioned	correct	ok	not_mentioned	released	unavailable
Haiku 4.5	imcs21	calibration	10392953	symptom_149	10392953	0.005239	2.70214166585356	not_mentioned		not_mentioned	correct	ok	not_mentioned	released	unavailable
Haiku 4.5	imcs21	calibration	10392953	symptom_150	10392953	0.005239	2.70214166585356	not_mentioned		not_mentioned	correct	ok	not_mentioned	released	unavailable
Haiku 4.5	imcs21	calibration	10392953	symptom_151	10392953	0.005239	2.70214166585356	not_mentioned		not_mentioned	correct	ok	not_mentioned	released	unavailable
Haiku 4.5	imcs21	calibration	10392953	symptom_152	10392953	0.005239	2.70214166585356	not_mentioned		not_mentioned	correct	ok	not_mentioned	released	unavailable
Haiku 4.5	imcs21	calibration	10392953	symptom_153	10392953	0.005239	2.70214166585356	not_mentioned		not_mentioned	correct	ok	not_mentioned	released	unavailable
Haiku 4.5	imcs21	calibration	10392953	symptom_154	10392953	0.005239	2.70214166585356	not_mentioned		not_mentioned	correct	ok	not_mentioned	released	unavailable
Haiku 4.5	imcs21	calibration	10392953	symptom_155	10392953	0.005239	2.70214166585356	not_mentioned		not_mentioned	correct	ok	not_mentioned	released	unavailable
Haiku 4.5	imcs21	calibration	10392953	symptom_156	10392953	0.005239	2.70214166585356	not_mentioned		not_mentioned	correct	ok	not_mentioned	released	unavailable
Haiku 4.5	imcs21	calibration	10392953	symptom_157	10392953	0.005239	2.70214166585356	not_mentioned		not_mentioned	correct	ok	not_mentioned	released	unavailable
Haiku 4.5	imcs21	calibration	10392953	symptom_158	10392953	0.005239	2.70214166585356	not_mentioned		not_mentioned	correct	ok	not_mentioned	released	unavailable
Haiku 4.5	imcs21	calibration	10392953	symptom_159	10392953	0.005239	2.70214166585356	not_mentioned		not_mentioned	correct	ok	not_mentioned	released	unavailable
Haiku 4.5	imcs21	calibration	10392953	symptom_160	10392953	0.005239	2.70214166585356	not_mentioned		not_mentioned	correct	ok	not_mentioned	released	unavailable
Haiku 4.5	imcs21	calibration	10392953	symptom_161	10392953	0.005239	2.70214166585356	not_mentioned		not_mentioned	correct	ok	not_mentioned	released	unavailable
Haiku 4.5	imcs21	calibration	10392953	symptom_162	10392953	0.005239	2.70214166585356	not_mentioned		not_mentioned	correct	ok	not_mentioned	released	unavailable
Haiku 4.5	imcs21	calibration	10392953	symptom_163	10392953	0.005239	2.70214166585356	not_mentioned		not_mentioned	correct	ok	not_mentioned	released	unavailable
Haiku 4.5	imcs21	calibration	10392953	symptom_164	10392953	0.005239	2.70214166585356	not_mentioned		not_mentioned	correct	ok	not_mentioned	released	unavailable
Haiku 4.5	imcs21	calibration	10392953	symptom_165	10392953	0.005239	2.70214166585356	not_mentioned		not_mentioned	correct	ok	not_mentioned	released	unavailable
Haiku 4.5	imcs21	calibration	10392953	symptom_166	10392953	0.005239	2.70214166585356	not_mentioned		not_mentioned	correct	ok	not_mentioned	released	unavailable
Haiku 4.5	imcs21	calibration	10392953	symptom_167	10392953	0.005239	2.70214166585356	not_mentioned		not_mentioned	correct	ok	not_mentioned	released	unavailable
Haiku 4.5	imcs21	calibration	10392953	symptom_168	10392953	0.005239	2.70214166585356	not_mentioned		not_mentioned	correct	ok	not_mentioned	released	unavailable
Haiku 4.5	imcs21	calibration	10392953	symptom_169	10392953	0.005239	2.70214166585356	not_mentioned		not_mentioned	correct	ok	not_mentioned	released	unavailable
Haiku 4.5	imcs21	calibration	10392953	symptom_170	10392953	0.005239	2.70214166585356	not_mentioned		not_mentioned	correct	ok	not_mentioned	released	unavailable
Haiku 4.5	imcs21	calibration	10392953	symptom_171	10392953	0.005239	2.70214166585356	not_mentioned		not_mentioned	correct	ok	not_mentioned	released	unavailable
Haiku 4.5	imcs21	calibration	10392953	symptom_172	10392953	0.005239	2.70214166585356	not_mentioned		not_mentioned	correct	ok	not_mentioned	released	unavailable
Haiku 4.5	imcs21	calibration	10392953	symptom_173	10392953	0.005239	2.70214166585356	not_mentioned		not_mentioned	correct	ok	not_mentioned	released	unavailable
Haiku 4.5	imcs21	calibration	10392953	symptom_174	10392953	0.005239	2.70214166585356	not_mentioned		not_mentioned	correct	ok	not_mentioned	released	unavailable
Haiku 4.5	imcs21	calibration	10392953	symptom_175	10392953	0.005239	2.70214166585356	not_mentioned		not_mentioned	correct	ok	not_mentioned	released	unavailable
Haiku 4.5	imcs21	calibration	10392953	symptom_176	10392953	0.005239	2.70214166585356	not_mentioned		not_mentioned	correct	ok	not_mentioned	released	unavailable
Haiku 4.5	imcs21	calibration	10392953	symptom_177	10392953	0.005239	2.70214166585356	not_mentioned		not_mentioned	correct	ok	not_mentioned	released	unavailable
Haiku 4.5	imcs21	calibration	10392953	symptom_178	10392953	0.005239	2.70214166585356	not_mentioned		not_mentioned	correct	ok	not_mentioned	released	unavailable
Haiku 4.5	imcs21	calibration	10392953	symptom_179	10392953	0.005239	2.70214166585356	not_mentioned		not_mentioned	correct	ok	not_mentioned	released	unavailable
Haiku 4.5	imcs21	calibration	10392953	symptom_180	10392953	0.005239	2.70214166585356	not_mentioned		not_mentioned	correct	ok	not_mentioned	released	unavailable
Haiku 4.5	imcs21	calibration	10392953	symptom_181	10392953	0.005239	2.70214166585356	not_mentioned		not_mentioned	correct	ok	not_mentioned	released	unavailable
Haiku 4.5	imcs21	calibration	10392953	symptom_182	10392953	0.005239	2.70214166585356	not_mentioned		not_mentioned	correct	ok	not_mentioned	released	unavailable
Haiku 4.5	imcs21	calibration	10392953	symptom_183	10392953	0.005239	2.70214166585356	not_mentioned		not_mentioned	correct	ok	not_mentioned	released	unavailable
Haiku 4.5	imcs21	calibration	10392953	symptom_184	10392953	0.005239	2.70214166585356	not_mentioned		not_mentioned	correct	ok	not_mentioned	released	unavailable
Haiku 4.5	imcs21	calibration	10392953	symptom_185	10392953	0.005239	2.70214166585356	not_mentioned		not_mentioned	correct	ok	not_mentioned	released	unavailable
Haiku 4.5	imcs21	calibration	10392953	symptom_186	10392953	0.005239	2.70214166585356	not_mentioned		not_mentioned	correct	ok	not_mentioned	released	unavailable
Haiku 4.5	imcs21	calibration	10392953	symptom_187	10392953	0.005239	2.70214166585356	not_mentioned		not_mentioned	correct	ok	not_mentioned	released	unavailable
Haiku 4.5	imcs21	calibration	10392953	symptom_188	10392953	0.005239	2.70214166585356	not_mentioned		not_mentioned	correct	ok	not_mentioned	released	unavailable
Haiku 4.5	imcs21	calibration	10392953	symptom_189	10392953	0.005239	2.70214166585356	not_mentioned		not_mentioned	correct	ok	not_mentioned	released	unavailable
Haiku 4.5	imcs21	calibration	10392953	symptom_190	10392953	0.005239	2.70214166585356	not_mentioned		not_mentioned	correct	ok	not_mentioned	released	unavailable
Haiku 4.5	imcs21	calibration	10392953	symptom_191	10392953	0.005239	2.70214166585356	not_mentioned		not_mentioned	correct	ok	not_mentioned	released	unavailable
Haiku 4.5	imcs21	calibration	10392953	symptom_192	10392953	0.005239	2.70214166585356	not_mentioned		not_mentioned	correct	ok	not_mentioned	released	unavailable
Haiku 4.5	imcs21	calibration	10392953	symptom_193	10392953	0.005239	2.70214166585356	not_mentioned		not_mentioned	correct	ok	not_mentioned	released	unavailable
Haiku 4.5	imcs21	calibration	10392953	symptom_194	10392953	0.005239	2.70214166585356	not_mentioned		not_mentioned	correct	ok	not_mentioned	released	unavailable
Haiku 4.5	imcs21	calibration	10392953	symptom_195	10392953	0.005239	2.70214166585356	not_mentioned		not_mentioned	correct	ok	not_mentioned	released	unavailable
Haiku 4.5	imcs21	calibration	10392953	symptom_196	10392953	0.005239	2.70214166585356	not_mentioned		not_mentioned	correct	ok	not_mentioned	released	unavailable
Haiku 4.5	imcs21	calibration	10392953	symptom_197	10392953	0.005239	2.70214166585356	not_mentioned		not_mentioned	correct	ok	not_mentioned	released	unavailable
Haiku 4.5	imcs21	calibration	10392953	symptom_198	10392953	0.005239	2.70214166585356	not_mentioned		not_mentioned	correct	ok	not_mentioned	released	unavailable
Haiku 4.5	imcs21	calibration	10392953	symptom_199	10392953	0.005239	2.70214166585356	not_mentioned		not_mentioned	correct	ok	not_mentioned	released	unavailable
Haiku 4.5	imcs21	calibration	10392953	symptom_200	10392953	0.005239	2.70214166585356	not_mentioned		not_mentioned	correct	ok	not_mentioned	released	unavailable
Haiku 4.5	imcs21	calibration	10392953	symptom_201	10392953	0.005239	2.70214166585356	not_mentioned		not_mentioned	correct	ok	not_mentioned	released	unavailable
Haiku 4.5	imcs21	calibration	10392953	symptom_202	10392953	0.005239	2.70214166585356	not_mentioned		not_mentioned	correct	ok	not_mentioned	released	unavailable
Haiku 4.5	imcs21	calibration	10392953	symptom_203	10392953	0.005239	2.70214166585356	not_mentioned		not_mentioned	correct	ok	not_mentioned	released	unavailable
Haiku 4.5	imcs21	calibration	10392953	symptom_204	10392953	0.005239	2.70214166585356	not_mentioned		not_mentioned	correct	ok	not_mentioned	released	unavailable
Haiku 4.5	imcs21	calibration	10392953	symptom_205	10392953	0.005239	2.70214166585356	not_mentioned		not_mentioned	correct	ok	not_mentioned	released	unavailable
Haiku 4.5	imcs21	calibration	10392953	symptom_206	10392953	0.005239	2.70214166585356	not_mentioned		not_mentioned	correct	ok	not_mentioned	released	unavailable
Haiku 4.5	imcs21	calibration	10392953	symptom_207	10392953	0.005239	2.70214166585356	not_mentioned		not_mentioned	correct	ok	not_mentioned	released	unavailable
Haiku 4.5	imcs21	calibration	10392953	symptom_208	10392953	0.005239	2.70214166585356	not_mentioned		not_mentioned	correct	ok	not_mentioned	released	unavailable
Haiku 4.5	imcs21	calibration	10392953	symptom_209	10392953	0.005239	2.70214166585356	not_mentioned		not_mentioned	correct	ok	not_mentioned	released	unavailable
Haiku 4.5	imcs21	calibration	10392953	symptom_210	10392953	0.005239	2.70214166585356	not_mentioned		not_mentioned	correct	ok	not_mentioned	released	unavailable
Haiku 4.5	imcs21	calibration	10392953	symptom_211	10392953	0.005239	2.70214166585356	not_mentioned		not_mentioned	correct	ok	not_mentioned	released	unavailable
Haiku 4.5	imcs21	calibration	10392953	symptom_212	10392953	0.005239	2.70214166585356	not_mentioned		not_mentioned	correct	ok	not_mentioned	released	unavailable
Haiku 4.5	imcs21	calibration	10392953	symptom_213	10392953	0.005239	2.70214166585356	not_mentioned		not_mentioned	correct	ok	not_mentioned	released	unavailable
Haiku 4.5	imcs21	calibration	10392953	symptom_214	10392953	0.005239	2.70214166585356	not_mentioned		not_mentioned	correct	ok	not_mentioned	released	unavailable
Haiku 4.5	imcs21	calibration	10392953	symptom_215	10392953	0.005239	2.70214166585356	not_mentioned		not_mentioned	correct	ok	not_mentioned	released	unavailable
Haiku 4.5	imcs21	calibration	10392953	symptom_216	10392953	0.005239	2.70214166585356	not_mentioned		not_mentioned	correct	ok	not_mentioned	released	unavailable
Haiku 4.5	imcs21	calibration	10392953	symptom_217	10392953	0.005239	2.70214166585356	not_mentioned		not_mentioned	correct	ok	not_mentioned	released	unavailable
Haiku 4.5	imcs21	calibration	10392953	symptom_218	10392953	0.005239	2.70214166585356	not_mentioned		not_mentioned	correct	ok	not_mentioned	released	unavailable
Haiku 4.5	imcs21	calibration	10392953	symptom_219	10392953	0.005239	2.70214166585356	not_mentioned		not_mentioned	correct	ok	not_mentioned	released	unavailable
Haiku 4.5	imcs21	calibration	10392953	symptom_220	10392953	0.005239	2.70214166585356	not_mentioned		not_mentioned	correct	ok	not_mentioned	released	unavailable
Haiku 4.5	imcs21	calibration	10392953	symptom_221	10392953	0.005239	2.70214166585356	not_mentioned		not_mentioned	correct	ok	not_mentioned	released	unavailable
Haiku 4.5	imcs21	calibration	10392953	symptom_222	10392953	0.005239	2.70214166585356	not_mentioned		not_mentioned	correct	ok	not_mentioned	released	unavailable
Haiku 4.5	imcs21	calibration	10392953	symptom_223	10392953	0.005239	2.70214166585356	not_mentioned		not_mentioned	correct	ok	not_mentioned	released	unavailable
Haiku 4.5	imcs21	calibration	10392953	symptom_224	10392953	0.005239	2.70214166585356	not_mentioned		not_mentioned	correct	ok	not_mentioned	released	unavailable
Haiku 4.5	imcs21	calibration	10392953	symptom_225	10392953	0.005239	2.70214166585356	not_mentioned		not_mentioned	correct	ok	not_mentioned	released	unavailable
Haiku 4.5	imcs21	calibration	10392953	symptom_226	10392953	0.005239	2.70214166585356	not_mentioned		not_mentioned	correct	ok	not_mentioned	released	unavailable
Haiku 4.5	imcs21	calibration	10392953	symptom_227	10392953	0.005239	2.70214166585356	not_mentioned		not_mentioned	correct	ok	not_mentioned	released	unavailable
Haiku 4.5	imcs21	calibration	10392953	symptom_228	10392953	0.005239	2.70214166585356	not_mentioned		not_mentioned	correct	ok	not_mentioned	released	unavailable
Haiku 4.5	imcs21	calibration	10392953	symptom_229	10392953	0.005239	2.70214166585356	not_mentioned		not_mentioned	correct	ok	not_mentioned	released	unavailable
Haiku 4.5	imcs21	calibration	10392953	symptom_230	10392953	0.005239	2.70214166585356	not_mentioned		not_mentioned	correct	ok	not_mentioned	released	unavailable
Haiku 4.5	imcs21	calibration	10392953	symptom_231	10392953	0.005239	2.70214166585356	not_mentioned		not_mentioned	correct	ok	not_mentioned	released	unavailable
Haiku 4.5	imcs21	calibration	10392953	symptom_232	10392953	0.005239	2.70214166585356	not_mentioned		not_mentioned	correct	ok	not_mentioned	released	unavailable
Haiku 4.5	imcs21	calibration	10392953	symptom_233	10392953	0.005239	2.70214166585356	not_mentioned		not_mentioned	correct	ok	not_mentioned	released	unavailable
Haiku 4.5	imcs21	calibration	10392953	symptom_234	10392953	0.005239	2.70214166585356	not_mentioned		not_mentioned	correct	ok	not_mentioned	released	unavailable
Haiku 4.5	imcs21	calibration	10392953	symptom_235	10392953	0.005239	2.70214166585356	not_mentioned		not_mentioned	correct	ok	not_mentioned	released	unavailable
Haiku 4.5	imcs21	calibration	10392953	symptom_236	10392953	0.005239	2.70214166585356	not_mentioned		not_mentioned	correct	ok	not_mentioned	released	unavailable
Haiku 4.5	imcs21	calibration	10392953	symptom_237	10392953	0.005239	2.70214166585356	not_mentioned		not_mentioned	correct	ok	not_mentioned	released	unavailable
Haiku 4.5	imcs21	calibration	10392953	symptom_238	10392953	0.005239	2.70214166585356	not_mentioned		not_mentioned	correct	ok	not_mentioned	released	unavailable
Haiku 4.5	imcs21	calibration	10392953	symptom_239	10392953	0.005239	2.70214166585356	not_mentioned		not_mentioned	correct	ok	not_mentioned	released	unavailable
Haiku 4.5	imcs21	calibration	10392953	symptom_240	10392953	0.005239	2.70214166585356	not_mentioned		not_mentioned	correct	ok	not_mentioned	released	unavailable
Haiku 4.5	imcs21	calibration	10392953	symptom_241	10392953	0.005239	2.70214166585356	not_mentioned		not_mentioned	correct	ok	not_mentioned	released	unavailable
Haiku 4.5	imcs21	calibration	10392953	symptom_242	10392953	0.005239	2.70214166585356	not_mentioned		not_mentioned	correct	ok	not_mentioned	released	unavailable
Haiku 4.5	imcs21	calibration	10392953	symptom_243	10392953	0.005239	2.70214166585356	not_mentioned		not_mentioned	correct	ok	not_mentioned	released	unavailable
Haiku 4.5	imcs21	calibration	10392953	symptom_244	10392953	0.005239	2.70214166585356	not_mentioned		not_mentioned	correct	ok	not_mentioned	released	unavailable
Haiku 4.5	imcs21	calibration	10392953	symptom_245	10392953	0.005239	2.70214166585356	not_mentioned		not_mentioned	correct	ok	not_mentioned	released	unavailable
Haiku 4.5	imcs21	calibration	10392953	symptom_246	10392953	0.005239	2.70214166585356	not_mentioned		not_mentioned	correct	ok	not_mentioned	released	unavailable
Haiku 4.5	imcs21	calibration	10392953	symptom_247	10392953	0.005239	2.70214166585356	not_mentioned		not_mentioned	correct	ok	not_mentioned	released	unavailable
Haiku 4.5	imcs21	calibration	10392953	symptom_248	10392953	0.005239	2.70214166585356	not_mentioned		not_mentioned	correct	ok	not_mentioned	released	unavailable
Haiku 4.5	imcs21	calibration	10392953	symptom_249	10392953	0.005239	2.70214166585356	not_mentioned		not_mentioned	correct	ok	not_mentioned	released	unavailable
Haiku 4.5	imcs21	calibration	10392953	symptom_250	10392953	0.005239	2.70214166585356	not_mentioned		not_mentioned	correct	ok	not_mentioned	released	unavailable
Haiku 4.5	imcs21	calibration	10392953	symptom_251	10392953	0.005239	2.70214166585356	not_mentioned		not_mentioned	correct	ok	not_mentioned	released	unavailable
Haiku 4.5	imcs21	calibration	10392953	symptom_252	10392953	0.005239	2.70214166585356	not_mentioned		not_mentioned	correct	ok	not_mentioned	released	unavailable
Haiku 4.5	imcs21	calibration	10392953	symptom_253	10392953	0.005239	2.70214166585356	not_mentioned		not_mentioned	correct	ok	not_mentioned	released	unavailable
Haiku 4.5	imcs21	calibration	10392953	symptom_254	10392953	0.005239	2.70214166585356	not_mentioned		not_mentioned	correct	ok	not_mentioned	released	unavailable
Haiku 4.5	imcs21	calibration	10392953	symptom_255	10392953	0.005239	2.70214166585356	not_mentioned		not_mentioned	correct	ok	not_mentioned	released	unavailable
Haiku 4.5	imcs21	calibration	10392953	symptom_256	10392953	0.005239	2.70214166585356	not_mentioned		not_mentioned	correct	ok	not_mentioned	released	unavailable
Haiku 4.5	imcs21	calibration	10392953	symptom_257	10392953	0.005239	2.70214166585356	not_mentioned		not_mentioned	correct	ok	not_mentioned	released	unavailable
Haiku 4.5	imcs21	calibration	10392953	symptom_258	10392953	0.005239	2.70214166585356	not_mentioned		not_mentioned	correct	ok	not_mentioned	released	unavailable
Haiku 4.5	imcs21	calibration	10392953	symptom_259	10392953	0.005239	2.70214166585356	not_mentioned		not_mentioned	correct	ok	not_mentioned	released	unavailable
Haiku 4.5	imcs21	calibration	10392953	symptom_260	10392953	0.005239	2.70214166585356	not_mentioned		not_mentioned	correct	ok	not_mentioned	released	unavailable
Haiku 4.5	imcs21	calibration	10392953	symptom_261	10392953	0.005239	2.70214166585356	not_mentioned		not_mentioned	correct	ok	not_mentioned	released	unavailable
Haiku 4.5	imcs21	calibration	10392953	symptom_262	10392953	0.005239	2.70214166585356	not_mentioned		not_mentioned	correct	ok	not_mentioned	released	unavailable
Haiku 4.5	imcs21	calibration	10392953	symptom_263	10392953	0.005239	2.70214166585356	not_mentioned		not_mentioned	correct	ok	not_mentioned	released	unavailable
Haiku 4.5	imcs21	calibration	10392953	symptom_264	10392953	0.005239	2.70214166585356	not_mentioned		not_mentioned	correct	ok	not_mentioned	released	unavailable
Haiku 4.5	imcs21	calibration	10392953	symptom_265	10392953	0.005239	2.70214166585356	not_mentioned		not_mentioned	correct	ok	not_mentioned	released	unavailable
Haiku 4.5	imcs21	calibration	10392953	symptom_266	10392953	0.005239	2.70214166585356	not_mentioned		not_mentioned	correct	ok	not_mentioned	released	unavailable
Haiku 4.5	imcs21	calibration	10392953	symptom_267	10392953	0.005239	2.70214166585356	not_mentioned		not_mentioned	correct	ok	not_mentioned	released	unavailable
Haiku 4.5	imcs21	calibration	10392953	symptom_268	10392953	0.005239	2.70214166585356	not_mentioned		not_mentioned	correct	ok	not_mentioned	released	unavailable
Haiku 4.5	imcs21	calibration	10392953	symptom_269	10392953	0.005239	2.70214166585356	not_mentioned		not_mentioned	correct	ok	not_mentioned	released	unavailable
Haiku 4.5	imcs21	calibration	10392953	symptom_270	10392953	0.005239	2.70214166585356	not_mentioned		not_mentioned	correct	ok	not_mentioned	released	unavailable
Haiku 4.5	imcs21	calibration	10392953	symptom_271	10392953	0.005239	2.70214166585356	not_mentioned		not_mentioned	correct	ok	not_mentioned	released	unavailable
Haiku 4.5	imcs21	calibration	10392953	symptom_272	10392953	0.005239	2.70214166585356	not_mentioned		not_mentioned	correct	ok	not_mentioned	released	unavailable
Haiku 4.5	imcs21	calibration	10392953	symptom_273	10392953	0.005239	2.70214166585356	not_mentioned		not_mentioned	correct	ok	not_mentioned	released	unavailable
Haiku 4.5	imcs21	calibration	10392953	symptom_274	10392953	0.005239	2.70214166585356	not_mentioned		not_mentioned	correct	ok	not_mentioned	released	unavailable
Haiku 4.5	imcs21	calibration	10392953	symptom_275	10392953	0.005239	2.70214166585356	not_mentioned		not_mentioned	correct	ok	not_mentioned	released	unavailable
Haiku 4.5	imcs21	calibration	10392953	symptom_276	10392953	0.005239	2.70214166585356	not_mentioned		not_mentioned	correct	ok	not_mentioned	released	unavailable
Haiku 4.5	imcs21	calibration	10392953	symptom_277	10392953	0.005239	2.70214166585356	not_mentioned		not_mentioned	correct	ok	not_mentioned	released	unavailable
Haiku 4.5	imcs21	calibration	10392953	symptom_278	10392953	0.005239	2.70214166585356	not_mentioned		not_mentioned	correct	ok	not_mentioned	released	unavailable
Haiku 4.5	imcs21	calibration	10392953	symptom_279	10392953	0.005239	2.70214166585356	not_mentioned		not_mentioned	correct	ok	not_mentioned	released	unavailable
Haiku 4.5	imcs21	calibration	10392953	symptom_280	10392953	0.005239	2.70214166585356	not_mentioned		not_mentioned	correct	ok	not_mentioned	released	unavailable
Haiku 4.5	imcs21	calibration	10392953	symptom_281	10392953	0.005239	2.70214166585356	not_mentioned		not_mentioned	correct	ok	not_mentioned	released	unavailable
Haiku 4.5	imcs21	calibration	10392953	symptom_282	10392953	0.005239	2.70214166585356	not_mentioned		not_mentioned	correct	ok	not_mentioned	released	unavailable
Haiku 4.5	imcs21	calibration	10392953	symptom_283	10392953	0.005239	2.70214166585356	not_mentioned		not_mentioned	correct	ok	not_mentioned	released	unavailable
Haiku 4.5	imcs21	calibration	10392953	symptom_284	10392953	0.005239	2.70214166585356	not_mentioned		not_mentioned	correct	ok	not_mentioned	released	unavailable
Haiku 4.5	imcs21	calibration	10392953	symptom_285	10392953	0.005239	2.70214166585356	not_mentioned		not_mentioned	correct	ok	not_mentioned	released	unavailable
Haiku 4.5	imcs21	calibration	10392953	symptom_286	10392953	0.005239	2.70214166585356	not_mentioned		not_mentioned	correct	ok	not_mentioned	released	unavailable
Haiku 4.5	imcs21	calibration	10392953	symptom_287	10392953	0.005239	2.70214166585356	not_mentioned		not_mentioned	correct	ok	not_mentioned	released	unavailable
Haiku 4.5	imcs21	calibration	10392953	symptom_288	10392953	0.005239	2.70214166585356	not_mentioned		not_mentioned	correct	ok	not_mentioned	released	unavailable
Haiku 4.5	imcs21	calibration	10392953	symptom_289	10392953	0.005239	2.70214166585356	not_mentioned		not_mentioned	correct	ok	not_mentioned	released	unavailable
Haiku 4.5	imcs21	calibration	10392953	symptom_290	10392953	0.005239	2.70214166585356	not_mentioned		not_mentioned	correct	ok	not_mentioned	released	unavailable
Haiku 4.5	imcs21	calibration	10392953	symptom_291	10392953	0.005239	2.70214166585356	not_mentioned		not_mentioned	correct	ok	not_mentioned	released	unavailable
Haiku 4.5	imcs21	calibration	10392953	symptom_292	10392953	0.005239	2.70214166585356	not_mentioned		not_mentioned	correct	ok	not_mentioned	released	unavailable
Haiku 4.5	imcs21	calibration	10392953	symptom_293	10392953	0.005239	2.70214166585356	not_mentioned		not_mentioned	correct	ok	not_mentioned	released	unavailable
Haiku 4.5	imcs21	calibration	10392953	symptom_294	10392953	0.005239	2.70214166585356	not_mentioned		not_mentioned	correct	ok	not_mentioned	released	unavailable
Haiku 4.5	imcs21	calibration	10392953	symptom_295	10392953	0.005239	2.70214166585356	not_mentioned		not_mentioned	correct	ok	not_mentioned	released	unavailable
Haiku 4.5	imcs21	calibration	10392953	symptom_296	10392953	0.005239	2.70214166585356	not_mentioned		not_mentioned	correct	ok	not_mentioned	released	unavailable
Haiku 4.5	imcs21	calibration	10392953	symptom_297	10392953	0.005239	2.70214166585356	not_mentioned		not_mentioned	correct	ok	not_mentioned	released	unavailable
Haiku 4.5	imcs21	calibration	10392953	symptom_298	10392953	0.005239	2.70214166585356	not_mentioned		not_mentioned	correct	ok	not_mentioned	released	unavailable
Haiku 4.5	imcs21	calibration	10392953	symptom_299	10392953	0.005239	2.70214166585356	not_mentioned		not_mentioned	correct	ok	not_mentioned	released	unavailable
Haiku 4.5	imcs21	calibration	10392953	symptom_300	10392953	0.005239	2.70214166585356	not_mentioned		not_mentioned	correct	ok	not_mentioned	released	unavailable
Haiku 4.5	imcs21	calibration	10392953	symptom_301	10392953	0.005239	2.70214166585356	not_mentioned		not_mentioned	correct	ok	not_mentioned	released	unavailable
Haiku 4.5	imcs21	calibration	10392953	symptom_302	10392953	0.005239	2.70214166585356	not_mentioned		not_mentioned	correct	ok	not_mentioned	released	unavailable
Haiku 4.5	imcs21	calibration	10392953	symptom_303	10392953	0.005239	2.70214166585356	not_mentioned		not_mentioned	correct	ok	not_mentioned	released	unavailable
Haiku 4.5	imcs21	calibration	10392953	symptom_304	10392953	0.005239	2.70214166585356	not_mentioned		not_mentioned	correct	ok	not_mentioned	released	unavailable
Haiku 4.5	imcs21	calibration	10392953	symptom_305	10392953	0.005239	2.70214166585356	not_mentioned		not_mentioned	correct	ok	not_mentioned	released	unavailable
Haiku 4.5	imcs21	calibration	10392953	symptom_306	10392953	0.005239	2.70214166585356	not_mentioned		not_mentioned	correct	ok	not_mentioned	released	unavailable
Haiku 4.5	imcs21	calibration	10392953	symptom_307	10392953	0.005239	2.70214166585356	not_mentioned		not_mentioned	correct	ok	not_mentioned	released	unavailable
Haiku 4.5	imcs21	calibration	10392953	symptom_308	10392953	0.005239	2.70214166585356	not_mentioned		not_mentioned	correct	ok	not_mentioned	released	unavailable
Haiku 4.5	imcs21	calibration	10392953	symptom_309	10392953	0.005239	2.70214166585356	not_mentioned		not_mentioned	correct	ok	not_mentioned	released	unavailable
Haiku 4.5	imcs21	calibration	10392953	symptom_310	10392953	0.005239	2.70214166585356	not_mentioned		not_mentioned	correct	ok	not_mentioned	released	unavailable
Haiku 4.5	imcs21	calibration	10392953	symptom_311	10392953	0.005239	2.70214166585356	not_mentioned		not_mentioned	correct	ok	not_mentioned	released	unavailable
Haiku 4.5	imcs21	calibration	10392953	symptom_312	10392953	0.005239	2.70214166585356	not_mentioned		not_mentioned	correct	ok	not_mentioned	released	unavailable
Haiku 4.5	imcs21	calibration	10392953	symptom_313	10392953	0.005239	2.70214166585356	not_mentioned		not_mentioned	correct	ok	not_mentioned	released	unavailable
Haiku 4.5	imcs21	calibration	10392953	symptom_314	10392953	0.005239	2.70214166585356	not_mentioned		not_mentioned	correct	ok	not_mentioned	released	unavailable
Haiku 4.5	imcs21	calibration	10392953	symptom_315	10392953	0.005239	2.70214166585356	not_mentioned		not_mentioned	correct	ok	not_mentioned	released	unavailable
Haiku 4.5	imcs21	calibration	10392953	symptom_316	10392953	0.005239	2.70214166585356	not_mentioned		not_mentioned	correct	ok	not_mentioned	released	unavailable
Haiku 4.5	imcs21	calibration	10392953	symptom_317	10392953	0.005239	2.70214166585356	not_mentioned		not_mentioned	correct	ok	not_mentioned	released	unavailable
Haiku 4.5	imcs21	calibration	10392953	symptom_318	10392953	0.005239	2.70214166585356	not_mentioned		not_mentioned	correct	ok	not_mentioned	released	unavailable
Haiku 4.5	imcs21	calibration	10392953	symptom_319	10392953	0.005239	2.70214166585356	not_mentioned		not_mentioned	correct	ok	not_mentioned	released	unavailable
Haiku 4.5	imcs21	calibration	10392953	symptom_320	10392953	0.005239	2.70214166585356	not_mentioned		not_mentioned	correct	ok	not_mentioned	released	unavailable
Haiku 4.5	imcs21	calibration	10392953	symptom_321	10392953	0.005239	2.70214166585356	not_mentioned		not_mentioned	correct	ok	not_mentioned	released	unavailable
Haiku 4.5	imcs21	calibration	10392953	symptom_322	10392953	0.005239	2.70214166585356	not_mentioned		not_mentioned	correct	ok	not_mentioned	released	unavailable
Haiku 4.5	imcs21	calibration	10392953	symptom_323	10392953	0.005239	2.70214166585356	not_mentioned		not_mentioned	correct	ok	not_mentioned	released	unavailable
Haiku 4.5	imcs21	calibration	10392953	symptom_324	10392953	0.005239	2.70214166585356	not_mentioned		not_mentioned	correct	ok	not_mentioned	released	unavailable
Haiku 4.5	imcs21	calibration	10392953	symptom_325	10392953	0.005239	2.70214166585356	not_mentioned		not_mentioned	correct	ok	not_mentioned	released	unavailable
Haiku 4.5	imcs21	calibration	10392953	symptom_326	10392953	0.005239	2.70214166585356	not_mentioned		not_mentioned	correct	ok	not_mentioned	released	unavailable
Haiku 4.5	imcs21	calibration	10392953	symptom_327	10392953	0.005239	2.70214166585356	not_mentioned		not_mentioned	correct	ok	not_mentioned	released	unavailable
Haiku 4.5	imcs21	calibration	10392953	symptom_328	10392953	0.005239	2.70214166585356	not_mentioned		not_mentioned	correct	ok	not_mentioned	released	unavailable
Haiku 4.5	imcs21	calibration	10392953	symptom_329	10392953	0.005239	2.70214166585356	not_mentioned		not_mentioned	correct	ok	not_mentioned	released	unavailable
Haiku 4.5	imcs21	calibration	10392953	symptom_330	10392953	0.005239	2.70214166585356	not_mentioned		not_mentioned	correct	ok	not_mentioned	released	unavailable
Haiku 4.5	imcs21	calibration	10393270	symptom_000	10393270	0.003577	1.5960653750225902	not_mentioned		not_mentioned	correct	ok	not_mentioned	released	unavailable
Haiku 4.5	imcs21	calibration	10393270	symptom_001	10393270	0.003577	1.5960653750225902	not_mentioned		not_mentioned	correct	ok	not_mentioned	released	unavailable
Haiku 4.5	imcs21	calibration	10393270	symptom_002	10393270	0.003577	1.5960653750225902	not_mentioned		not_mentioned	correct	ok	not_mentioned	released	unavailable
Haiku 4.5	imcs21	calibration	10393270	symptom_003	10393270	0.003577	1.5960653750225902	not_mentioned		not_mentioned	correct	ok	not_mentioned	released	unavailable
Haiku 4.5	imcs21	calibration	10393270	symptom_004	10393270	0.003577	1.5960653750225902	not_mentioned		not_mentioned	correct	ok	not_mentioned	released	unavailable
Haiku 4.5	imcs21	calibration	10393270	symptom_005	10393270	0.003577	1.5960653750225902	not_mentioned		not_mentioned	correct	ok	not_mentioned	released	unavailable
Haiku 4.5	imcs21	calibration	10393270	symptom_006	10393270	0.003577	1.5960653750225902	not_mentioned		not_mentioned	correct	ok	not_mentioned	released	unavailable
Haiku 4.5	imcs21	calibration	10393270	symptom_007	10393270	0.003577	1.5960653750225902	not_mentioned		not_mentioned	correct	ok	not_mentioned	released	unavailable
Haiku 4.5	imcs21	calibration	10393270	symptom_008	10393270	0.003577	1.5960653750225902	not_mentioned		not_mentioned	correct	ok	not_mentioned	released	unavailable
Haiku 4.5	imcs21	calibration	10393270	symptom_009	10393270	0.003577	1.5960653750225902	not_mentioned		not_mentioned	correct	ok	not_mentioned	released	unavailable
Haiku 4.5	imcs21	calibration	10393270	symptom_010	10393270	0.003577	1.5960653750225902	not_mentioned		not_mentioned	correct	ok	not_mentioned	released	unavailable
Haiku 4.5	imcs21	calibration	10393270	symptom_011	10393270	0.003577	1.5960653750225902	not_mentioned		not_mentioned	correct	ok	not_mentioned	released	unavailable
Haiku 4.5	imcs21	calibration	10393270	symptom_012	10393270	0.003577	1.5960653750225902	not_mentioned		not_mentioned	correct	ok	not_mentioned	released	unavailable
Haiku 4.5	imcs21	calibration	10393270	symptom_013	10393270	0.003577	1.5960653750225902	not_mentioned		not_mentioned	correct	ok	not_mentioned	released	unavailable
Haiku 4.5	imcs21	calibration	10393270	symptom_014	10393270	0.003577	1.5960653750225902	not_mentioned		not_mentioned	correct	ok	not_mentioned	released	unavailable
Haiku 4.5	imcs21	calibration	10393270	symptom_015	10393270	0.003577	1.5960653750225902	not_mentioned		not_mentioned	correct	ok	not_mentioned	released	unavailable
Haiku 4.5	imcs21	calibration	10393270	symptom_016	10393270	0.003577	1.5960653750225902	not_mentioned		not_mentioned	correct	ok	not_mentioned	released	unavailable
Haiku 4.5	imcs21	calibration	10393270	symptom_017	10393270	0.003577	1.5960653750225902	not_mentioned		not_mentioned	correct	ok	not_mentioned	released	unavailable
Haiku 4.5	imcs21	calibration	10393270	symptom_018	10393270	0.003577	1.5960653750225902	not_mentioned		not_mentioned	correct	ok	not_mentioned	released	unavailable
Haiku 4.5	imcs21	calibration	10393270	symptom_019	10393270	0.003577	1.5960653750225902	not_mentioned		not_mentioned	correct	ok	not_mentioned	released	unavailable
Haiku 4.5	imcs21	calibration	10393270	symptom_020	10393270	0.003577	1.5960653750225902	positive	0.85	not_mentioned	incorrect	ok	not_mentioned	released	reported_percentage
Haiku 4.5	imcs21	calibration	10393270	symptom_021	10393270	0.003577	1.5960653750225902	not_mentioned		not_mentioned	correct	ok	not_mentioned	released	unavailable
Haiku 4.5	imcs21	calibration	10393270	symptom_022	10393270	0.003577	1.5960653750225902	not_mentioned		not_mentioned	correct	ok	not_mentioned	released	unavailable
Haiku 4.5	imcs21	calibration	10393270	symptom_023	10393270	0.003577	1.5960653750225902	not_mentioned		not_mentioned	correct	ok	not_mentioned	released	unavailable
Haiku 4.5	imcs21	calibration	10393270	symptom_024	10393270	0.003577	1.5960653750225902	not_mentioned		not_mentioned	correct	ok	not_mentioned	released	unavailable
Haiku 4.5	imcs21	calibration	10393270	symptom_025	10393270	0.003577	1.5960653750225902	not_mentioned		not_mentioned	correct	ok	not_mentioned	released	unavailable
Haiku 4.5	imcs21	calibration	10393270	symptom_026	10393270	0.003577	1.5960653750225902	not_mentioned		not_mentioned	correct	ok	not_mentioned	released	unavailable
Haiku 4.5	imcs21	calibration	10393270	symptom_027	10393270	0.003577	1.5960653750225902	not_mentioned		not_mentioned	correct	ok	not_mentioned	released	unavailable
Haiku 4.5	imcs21	calibration	10393270	symptom_028	10393270	0.003577	1.5960653750225902	not_mentioned		not_mentioned	correct	ok	not_mentioned	released	unavailable
Haiku 4.5	imcs21	calibration	10393270	symptom_029	10393270	0.003577	1.5960653750225902	not_mentioned		not_mentioned	correct	ok	not_mentioned	released	unavailable
Haiku 4.5	imcs21	calibration	10393270	symptom_030	10393270	0.003577	1.5960653750225902	not_mentioned		not_mentioned	correct	ok	not_mentioned	released	unavailable
Haiku 4.5	imcs21	calibration	10393270	symptom_031	10393270	0.003577	1.5960653750225902	not_mentioned		not_mentioned	correct	ok	not_mentioned	released	unavailable
Haiku 4.5	imcs21	calibration	10393270	symptom_032	10393270	0.003577	1.5960653750225902	not_mentioned		not_mentioned	correct	ok	not_mentioned	released	unavailable
Haiku 4.5	imcs21	calibration	10393270	symptom_033	10393270	0.003577	1.5960653750225902	not_mentioned		not_mentioned	correct	ok	not_mentioned	released	unavailable
Haiku 4.5	imcs21	calibration	10393270	symptom_034	10393270	0.003577	1.5960653750225902	not_mentioned		not_mentioned	correct	ok	not_mentioned	released	unavailable
Haiku 4.5	imcs21	calibration	10393270	symptom_035	10393270	0.003577	1.5960653750225902	not_mentioned		not_mentioned	correct	ok	not_mentioned	released	unavailable
Haiku 4.5	imcs21	calibration	10393270	symptom_036	10393270	0.003577	1.5960653750225902	not_mentioned		not_mentioned	correct	ok	not_mentioned	released	unavailable
Haiku 4.5	imcs21	calibration	10393270	symptom_037	10393270	0.003577	1.5960653750225902	not_mentioned		not_mentioned	correct	ok	not_mentioned	released	unavailable
Haiku 4.5	imcs21	calibration	10393270	symptom_038	10393270	0.003577	1.5960653750225902	not_mentioned		not_mentioned	correct	ok	not_mentioned	released	unavailable
Haiku 4.5	imcs21	calibration	10393270	symptom_039	10393270	0.003577	1.5960653750225902	not_mentioned		not_mentioned	correct	ok	not_mentioned	released	unavailable
Haiku 4.5	imcs21	calibration	10393270	symptom_040	10393270	0.003577	1.5960653750225902	not_mentioned		not_mentioned	correct	ok	not_mentioned	released	unavailable
Haiku 4.5	imcs21	calibration	10393270	symptom_041	10393270	0.003577	1.5960653750225902	not_mentioned		not_mentioned	correct	ok	not_mentioned	released	unavailable
Haiku 4.5	imcs21	calibration	10393270	symptom_042	10393270	0.003577	1.5960653750225902	not_mentioned		not_mentioned	correct	ok	not_mentioned	released	unavailable
Haiku 4.5	imcs21	calibration	10393270	symptom_043	10393270	0.003577	1.5960653750225902	positive	0.75	positive	correct	ok	positive	released	reported_percentage
Haiku 4.5	imcs21	calibration	10393270	symptom_044	10393270	0.003577	1.5960653750225902	not_mentioned		not_mentioned	correct	ok	not_mentioned	released	unavailable
Haiku 4.5	imcs21	calibration	10393270	symptom_045	10393270	0.003577	1.5960653750225902	not_mentioned		not_mentioned	correct	ok	not_mentioned	released	unavailable
Haiku 4.5	imcs21	calibration	10393270	symptom_046	10393270	0.003577	1.5960653750225902	not_mentioned		not_mentioned	correct	ok	not_mentioned	released	unavailable
Haiku 4.5	imcs21	calibration	10393270	symptom_047	10393270	0.003577	1.5960653750225902	not_mentioned		not_mentioned	correct	ok	not_mentioned	released	unavailable
Haiku 4.5	imcs21	calibration	10393270	symptom_048	10393270	0.003577	1.5960653750225902	not_mentioned		not_mentioned	correct	ok	not_mentioned	released	unavailable
Haiku 4.5	imcs21	calibration	10393270	symptom_049	10393270	0.003577	1.5960653750225902	not_mentioned		not_mentioned	correct	ok	not_mentioned	released	unavailable
Haiku 4.5	imcs21	calibration	10393270	symptom_050	10393270	0.003577	1.5960653750225902	not_mentioned		not_mentioned	correct	ok	not_mentioned	released	unavailable
Haiku 4.5	imcs21	calibration	10393270	symptom_051	10393270	0.003577	1.5960653750225902	not_mentioned		not_mentioned	correct	ok	not_mentioned	released	unavailable
Haiku 4.5	imcs21	calibration	10393270	symptom_052	10393270	0.003577	1.5960653750225902	not_mentioned		not_mentioned	correct	ok	not_mentioned	released	unavailable
Haiku 4.5	imcs21	calibration	10393270	symptom_053	10393270	0.003577	1.5960653750225902	not_mentioned		not_mentioned	correct	ok	not_mentioned	released	unavailable
Haiku 4.5	imcs21	calibration	10393270	symptom_054	10393270	0.003577	1.5960653750225902	not_mentioned		not_mentioned	correct	ok	not_mentioned	released	unavailable
Haiku 4.5	imcs21	calibration	10393270	symptom_055	10393270	0.003577	1.5960653750225902	not_mentioned		not_mentioned	correct	ok	not_mentioned	released	unavailable
Haiku 4.5	imcs21	calibration	10393270	symptom_056	10393270	0.003577	1.5960653750225902	not_mentioned		not_mentioned	correct	ok	not_mentioned	released	unavailable
Haiku 4.5	imcs21	calibration	10393270	symptom_057	10393270	0.003577	1.5960653750225902	not_mentioned		not_mentioned	correct	ok	not_mentioned	released	unavailable
Haiku 4.5	imcs21	calibration	10393270	symptom_058	10393270	0.003577	1.5960653750225902	not_mentioned		not_mentioned	correct	ok	not_mentioned	released	unavailable
Haiku 4.5	imcs21	calibration	10393270	symptom_059	10393270	0.003577	1.5960653750225902	not_mentioned		not_mentioned	correct	ok	not_mentioned	released	unavailable
Haiku 4.5	imcs21	calibration	10393270	symptom_060	10393270	0.003577	1.5960653750225902	not_mentioned		not_mentioned	correct	ok	not_mentioned	released	unavailable
Haiku 4.5	imcs21	calibration	10393270	symptom_061	10393270	0.003577	1.5960653750225902	not_mentioned		not_mentioned	correct	ok	not_mentioned	released	unavailable
Haiku 4.5	imcs21	calibration	10393270	symptom_062	10393270	0.003577	1.5960653750225902	not_mentioned		not_mentioned	correct	ok	not_mentioned	released	unavailable
Haiku 4.5	imcs21	calibration	10393270	symptom_063	10393270	0.003577	1.5960653750225902	not_mentioned		not_mentioned	correct	ok	not_mentioned	released	unavailable
Haiku 4.5	imcs21	calibration	10393270	symptom_064	10393270	0.003577	1.5960653750225902	not_mentioned		not_mentioned	correct	ok	not_mentioned	released	unavailable
Haiku 4.5	imcs21	calibration	10393270	symptom_065	10393270	0.003577	1.5960653750225902	not_mentioned		not_mentioned	correct	ok	not_mentioned	released	unavailable
Haiku 4.5	imcs21	calibration	10393270	symptom_066	10393270	0.003577	1.5960653750225902	not_mentioned		not_mentioned	correct	ok	not_mentioned	released	unavailable
Haiku 4.5	imcs21	calibration	10393270	symptom_067	10393270	0.003577	1.5960653750225902	not_mentioned		not_mentioned	correct	ok	not_mentioned	released	unavailable
Haiku 4.5	imcs21	calibration	10393270	symptom_068	10393270	0.003577	1.5960653750225902	not_mentioned		not_mentioned	correct	ok	not_mentioned	released	unavailable
Haiku 4.5	imcs21	calibration	10393270	symptom_069	10393270	0.003577	1.5960653750225902	not_mentioned		not_mentioned	correct	ok	not_mentioned	released	unavailable
Haiku 4.5	imcs21	calibration	10393270	symptom_070	10393270	0.003577	1.5960653750225902	not_mentioned		not_mentioned	correct	ok	not_mentioned	released	unavailable
Haiku 4.5	imcs21	calibration	10393270	symptom_071	10393270	0.003577	1.5960653750225902	not_mentioned		not_mentioned	correct	ok	not_mentioned	released	unavailable
Haiku 4.5	imcs21	calibration	10393270	symptom_072	10393270	0.003577	1.5960653750225902	not_mentioned		not_mentioned	correct	ok	not_mentioned	released	unavailable
Haiku 4.5	imcs21	calibration	10393270	symptom_073	10393270	0.003577	1.5960653750225902	not_mentioned		not_mentioned	correct	ok	not_mentioned	released	unavailable
Haiku 4.5	imcs21	calibration	10393270	symptom_074	10393270	0.003577	1.5960653750225902	not_mentioned		not_mentioned	correct	ok	not_mentioned	released	unavailable
Haiku 4.5	imcs21	calibration	10393270	symptom_075	10393270	0.003577	1.5960653750225902	not_mentioned		not_mentioned	correct	ok	not_mentioned	released	unavailable
Haiku 4.5	imcs21	calibration	10393270	symptom_076	10393270	0.003577	1.5960653750225902	not_mentioned		not_mentioned	correct	ok	not_mentioned	released	unavailable
Haiku 4.5	imcs21	calibration	10393270	symptom_077	10393270	0.003577	1.5960653750225902	not_mentioned		not_mentioned	correct	ok	not_mentioned	released	unavailable
Haiku 4.5	imcs21	calibration	10393270	symptom_078	10393270	0.003577	1.5960653750225902	not_mentioned		not_mentioned	correct	ok	not_mentioned	released	unavailable
Haiku 4.5	imcs21	calibration	10393270	symptom_079	10393270	0.003577	1.5960653750225902	not_mentioned		not_mentioned	correct	ok	not_mentioned	released	unavailable
Haiku 4.5	imcs21	calibration	10393270	symptom_080	10393270	0.003577	1.5960653750225902	not_mentioned		not_mentioned	correct	ok	not_mentioned	released	unavailable
Haiku 4.5	imcs21	calibration	10393270	symptom_081	10393270	0.003577	1.5960653750225902	not_mentioned		not_mentioned	correct	ok	not_mentioned	released	unavailable
Haiku 4.5	imcs21	calibration	10393270	symptom_082	10393270	0.003577	1.5960653750225902	not_mentioned		not_mentioned	correct	ok	not_mentioned	released	unavailable
Haiku 4.5	imcs21	calibration	10393270	symptom_083	10393270	0.003577	1.5960653750225902	not_mentioned		not_mentioned	correct	ok	not_mentioned	released	unavailable
Haiku 4.5	imcs21	calibration	10393270	symptom_084	10393270	0.003577	1.5960653750225902	not_mentioned		not_mentioned	correct	ok	not_mentioned	released	unavailable
Haiku 4.5	imcs21	calibration	10393270	symptom_085	10393270	0.003577	1.5960653750225902	not_mentioned		not_mentioned	correct	ok	not_mentioned	released	unavailable
Haiku 4.5	imcs21	calibration	10393270	symptom_086	10393270	0.003577	1.5960653750225902	not_mentioned		not_mentioned	correct	ok	not_mentioned	released	unavailable
Haiku 4.5	imcs21	calibration	10393270	symptom_087	10393270	0.003577	1.5960653750225902	not_mentioned		not_mentioned	correct	ok	not_mentioned	released	unavailable
Haiku 4.5	imcs21	calibration	10393270	symptom_088	10393270	0.003577	1.5960653750225902	not_mentioned		not_mentioned	correct	ok	not_mentioned	released	unavailable
Haiku 4.5	imcs21	calibration	10393270	symptom_089	10393270	0.003577	1.5960653750225902	not_mentioned		not_mentioned	correct	ok	not_mentioned	released	unavailable
Haiku 4.5	imcs21	calibration	10393270	symptom_090	10393270	0.003577	1.5960653750225902	not_mentioned		not_mentioned	correct	ok	not_mentioned	released	unavailable
Haiku 4.5	imcs21	calibration	10393270	symptom_091	10393270	0.003577	1.5960653750225902	not_mentioned		not_mentioned	correct	ok	not_mentioned	released	unavailable
Haiku 4.5	imcs21	calibration	10393270	symptom_092	10393270	0.003577	1.5960653750225902	not_mentioned		not_mentioned	correct	ok	not_mentioned	released	unavailable
Haiku 4.5	imcs21	calibration	10393270	symptom_093	10393270	0.003577	1.5960653750225902	not_mentioned		not_mentioned	correct	ok	not_mentioned	released	unavailable
Haiku 4.5	imcs21	calibration	10393270	symptom_094	10393270	0.003577	1.5960653750225902	not_mentioned		not_mentioned	correct	ok	not_mentioned	released	unavailable
Haiku 4.5	imcs21	calibration	10393270	symptom_095	10393270	0.003577	1.5960653750225902	not_mentioned		not_mentioned	correct	ok	not_mentioned	released	unavailable
Haiku 4.5	imcs21	calibration	10393270	symptom_096	10393270	0.003577	1.5960653750225902	not_mentioned		not_mentioned	correct	ok	not_mentioned	released	unavailable
Haiku 4.5	imcs21	calibration	10393270	symptom_097	10393270	0.003577	1.5960653750225902	not_mentioned		not_mentioned	correct	ok	not_mentioned	released	unavailable
Haiku 4.5	imcs21	calibration	10393270	symptom_098	10393270	0.003577	1.5960653750225902	not_mentioned		not_mentioned	correct	ok	not_mentioned	released	unavailable
Haiku 4.5	imcs21	calibration	10393270	symptom_099	10393270	0.003577	1.5960653750225902	not_mentioned		not_mentioned	correct	ok	not_mentioned	released	unavailable
Haiku 4.5	imcs21	calibration	10393270	symptom_100	10393270	0.003577	1.5960653750225902	not_mentioned		not_mentioned	correct	ok	not_mentioned	released	unavailable
Haiku 4.5	imcs21	calibration	10393270	symptom_101	10393270	0.003577	1.5960653750225902	not_mentioned		not_mentioned	correct	ok	not_mentioned	released	unavailable
Haiku 4.5	imcs21	calibration	10393270	symptom_102	10393270	0.003577	1.5960653750225902	not_mentioned		not_mentioned	correct	ok	not_mentioned	released	unavailable
Haiku 4.5	imcs21	calibration	10393270	symptom_103	10393270	0.003577	1.5960653750225902	not_mentioned		not_mentioned	correct	ok	not_mentioned	released	unavailable
Haiku 4.5	imcs21	calibration	10393270	symptom_104	10393270	0.003577	1.5960653750225902	not_mentioned		not_mentioned	correct	ok	not_mentioned	released	unavailable
Haiku 4.5	imcs21	calibration	10393270	symptom_105	10393270	0.003577	1.5960653750225902	not_mentioned		not_mentioned	correct	ok	not_mentioned	released	unavailable
Haiku 4.5	imcs21	calibration	10393270	symptom_106	10393270	0.003577	1.5960653750225902	not_mentioned		not_mentioned	correct	ok	not_mentioned	released	unavailable
Haiku 4.5	imcs21	calibration	10393270	symptom_107	10393270	0.003577	1.5960653750225902	not_mentioned		not_mentioned	correct	ok	not_mentioned	released	unavailable
Haiku 4.5	imcs21	calibration	10393270	symptom_108	10393270	0.003577	1.5960653750225902	not_mentioned		not_mentioned	correct	ok	not_mentioned	released	unavailable
Haiku 4.5	imcs21	calibration	10393270	symptom_109	10393270	0.003577	1.5960653750225902	not_mentioned		not_mentioned	correct	ok	not_mentioned	released	unavailable
Haiku 4.5	imcs21	calibration	10393270	symptom_110	10393270	0.003577	1.5960653750225902	not_mentioned		not_mentioned	correct	ok	not_mentioned	released	unavailable
Haiku 4.5	imcs21	calibration	10393270	symptom_111	10393270	0.003577	1.5960653750225902	not_mentioned		not_mentioned	correct	ok	not_mentioned	released	unavailable
Haiku 4.5	imcs21	calibration	10393270	symptom_112	10393270	0.003577	1.5960653750225902	not_mentioned		not_mentioned	correct	ok	not_mentioned	released	unavailable
Haiku 4.5	imcs21	calibration	10393270	symptom_113	10393270	0.003577	1.5960653750225902	not_mentioned		not_mentioned	correct	ok	not_mentioned	released	unavailable
Haiku 4.5	imcs21	calibration	10393270	symptom_114	10393270	0.003577	1.5960653750225902	not_mentioned		not_mentioned	correct	ok	not_mentioned	released	unavailable
Haiku 4.5	imcs21	calibration	10393270	symptom_115	10393270	0.003577	1.5960653750225902	not_mentioned		not_mentioned	correct	ok	not_mentioned	released	unavailable
Haiku 4.5	imcs21	calibration	10393270	symptom_116	10393270	0.003577	1.5960653750225902	not_mentioned		not_mentioned	correct	ok	not_mentioned	released	unavailable
Haiku 4.5	imcs21	calibration	10393270	symptom_117	10393270	0.003577	1.5960653750225902	not_mentioned		not_mentioned	correct	ok	not_mentioned	released	unavailable
Haiku 4.5	imcs21	calibration	10393270	symptom_118	10393270	0.003577	1.5960653750225902	not_mentioned		not_mentioned	correct	ok	not_mentioned	released	unavailable
Haiku 4.5	imcs21	calibration	10393270	symptom_119	10393270	0.003577	1.5960653750225902	not_mentioned		not_mentioned	correct	ok	not_mentioned	released	unavailable
Haiku 4.5	imcs21	calibration	10393270	symptom_120	10393270	0.003577	1.5960653750225902	not_mentioned		not_mentioned	correct	ok	not_mentioned	released	unavailable
Haiku 4.5	imcs21	calibration	10393270	symptom_121	10393270	0.003577	1.5960653750225902	not_mentioned		not_mentioned	correct	ok	not_mentioned	released	unavailable
Haiku 4.5	imcs21	calibration	10393270	symptom_122	10393270	0.003577	1.5960653750225902	not_mentioned		not_mentioned	correct	ok	not_mentioned	released	unavailable
Haiku 4.5	imcs21	calibration	10393270	symptom_123	10393270	0.003577	1.5960653750225902	not_mentioned		not_mentioned	correct	ok	not_mentioned	released	unavailable
Haiku 4.5	imcs21	calibration	10393270	symptom_124	10393270	0.003577	1.5960653750225902	positive	0.8	not_mentioned	incorrect	ok	not_mentioned	released	reported_percentage
Haiku 4.5	imcs21	calibration	10393270	symptom_125	10393270	0.003577	1.5960653750225902	not_mentioned		not_mentioned	correct	ok	not_mentioned	released	unavailable
Haiku 4.5	imcs21	calibration	10393270	symptom_126	10393270	0.003577	1.5960653750225902	not_mentioned		not_mentioned	correct	ok	not_mentioned	released	unavailable
Haiku 4.5	imcs21	calibration	10393270	symptom_127	10393270	0.003577	1.5960653750225902	not_mentioned		not_mentioned	correct	ok	not_mentioned	released	unavailable
Haiku 4.5	imcs21	calibration	10393270	symptom_128	10393270	0.003577	1.5960653750225902	not_mentioned		not_mentioned	correct	ok	not_mentioned	released	unavailable
Haiku 4.5	imcs21	calibration	10393270	symptom_129	10393270	0.003577	1.5960653750225902	not_mentioned		not_mentioned	correct	ok	not_mentioned	released	unavailable
Haiku 4.5	imcs21	calibration	10393270	symptom_130	10393270	0.003577	1.5960653750225902	not_mentioned		not_mentioned	correct	ok	not_mentioned	released	unavailable
Haiku 4.5	imcs21	calibration	10393270	symptom_131	10393270	0.003577	1.5960653750225902	not_mentioned		not_mentioned	correct	ok	not_mentioned	released	unavailable
Haiku 4.5	imcs21	calibration	10393270	symptom_132	10393270	0.003577	1.5960653750225902	not_mentioned		not_mentioned	correct	ok	not_mentioned	released	unavailable
Haiku 4.5	imcs21	calibration	10393270	symptom_133	10393270	0.003577	1.5960653750225902	not_mentioned		not_mentioned	correct	ok	not_mentioned	released	unavailable
Haiku 4.5	imcs21	calibration	10393270	symptom_134	10393270	0.003577	1.5960653750225902	not_mentioned		not_mentioned	correct	ok	not_mentioned	released	unavailable
Haiku 4.5	imcs21	calibration	10393270	symptom_135	10393270	0.003577	1.5960653750225902	not_mentioned		not_mentioned	correct	ok	not_mentioned	released	unavailable
Haiku 4.5	imcs21	calibration	10393270	symptom_136	10393270	0.003577	1.5960653750225902	not_mentioned		not_mentioned	correct	ok	not_mentioned	released	unavailable
Haiku 4.5	imcs21	calibration	10393270	symptom_137	10393270	0.003577	1.5960653750225902	not_mentioned		not_mentioned	correct	ok	not_mentioned	released	unavailable
Haiku 4.5	imcs21	calibration	10393270	symptom_138	10393270	0.003577	1.5960653750225902	not_mentioned		not_mentioned	correct	ok	not_mentioned	released	unavailable
Haiku 4.5	imcs21	calibration	10393270	symptom_139	10393270	0.003577	1.5960653750225902	not_mentioned		not_mentioned	correct	ok	not_mentioned	released	unavailable
Haiku 4.5	imcs21	calibration	10393270	symptom_140	10393270	0.003577	1.5960653750225902	not_mentioned		not_mentioned	correct	ok	not_mentioned	released	unavailable
Haiku 4.5	imcs21	calibration	10393270	symptom_141	10393270	0.003577	1.5960653750225902	not_mentioned		not_mentioned	correct	ok	not_mentioned	released	unavailable
Haiku 4.5	imcs21	calibration	10393270	symptom_142	10393270	0.003577	1.5960653750225902	not_mentioned		not_mentioned	correct	ok	not_mentioned	released	unavailable
Haiku 4.5	imcs21	calibration	10393270	symptom_143	10393270	0.003577	1.5960653750225902	not_mentioned		not_mentioned	correct	ok	not_mentioned	released	unavailable
Haiku 4.5	imcs21	calibration	10393270	symptom_144	10393270	0.003577	1.5960653750225902	not_mentioned		not_mentioned	correct	ok	not_mentioned	released	unavailable
Haiku 4.5	imcs21	calibration	10393270	symptom_145	10393270	0.003577	1.5960653750225902	not_mentioned		not_mentioned	correct	ok	not_mentioned	released	unavailable
Haiku 4.5	imcs21	calibration	10393270	symptom_146	10393270	0.003577	1.5960653750225902	not_mentioned		not_mentioned	correct	ok	not_mentioned	released	unavailable
Haiku 4.5	imcs21	calibration	10393270	symptom_147	10393270	0.003577	1.5960653750225902	not_mentioned		not_mentioned	correct	ok	not_mentioned	released	unavailable
Haiku 4.5	imcs21	calibration	10393270	symptom_148	10393270	0.003577	1.5960653750225902	not_mentioned		not_mentioned	correct	ok	not_mentioned	released	unavailable
Haiku 4.5	imcs21	calibration	10393270	symptom_149	10393270	0.003577	1.5960653750225902	not_mentioned		not_mentioned	correct	ok	not_mentioned	released	unavailable
Haiku 4.5	imcs21	calibration	10393270	symptom_150	10393270	0.003577	1.5960653750225902	not_mentioned		not_mentioned	correct	ok	not_mentioned	released	unavailable
Haiku 4.5	imcs21	calibration	10393270	symptom_151	10393270	0.003577	1.5960653750225902	not_mentioned		not_mentioned	correct	ok	not_mentioned	released	unavailable
Haiku 4.5	imcs21	calibration	10393270	symptom_152	10393270	0.003577	1.5960653750225902	not_mentioned		not_mentioned	correct	ok	not_mentioned	released	unavailable
Haiku 4.5	imcs21	calibration	10393270	symptom_153	10393270	0.003577	1.5960653750225902	not_mentioned		not_mentioned	correct	ok	not_mentioned	released	unavailable
Haiku 4.5	imcs21	calibration	10393270	symptom_154	10393270	0.003577	1.5960653750225902	not_mentioned		not_mentioned	correct	ok	not_mentioned	released	unavailable
Haiku 4.5	imcs21	calibration	10393270	symptom_155	10393270	0.003577	1.5960653750225902	not_mentioned		not_mentioned	correct	ok	not_mentioned	released	unavailable
Haiku 4.5	imcs21	calibration	10393270	symptom_156	10393270	0.003577	1.5960653750225902	not_mentioned		not_mentioned	correct	ok	not_mentioned	released	unavailable
Haiku 4.5	imcs21	calibration	10393270	symptom_157	10393270	0.003577	1.5960653750225902	not_mentioned		not_mentioned	correct	ok	not_mentioned	released	unavailable
Haiku 4.5	imcs21	calibration	10393270	symptom_158	10393270	0.003577	1.5960653750225902	not_mentioned		not_mentioned	correct	ok	not_mentioned	released	unavailable
Haiku 4.5	imcs21	calibration	10393270	symptom_159	10393270	0.003577	1.5960653750225902	not_mentioned		not_mentioned	correct	ok	not_mentioned	released	unavailable
Haiku 4.5	imcs21	calibration	10393270	symptom_160	10393270	0.003577	1.5960653750225902	not_mentioned		not_mentioned	correct	ok	not_mentioned	released	unavailable
Haiku 4.5	imcs21	calibration	10393270	symptom_161	10393270	0.003577	1.5960653750225902	not_mentioned		not_mentioned	correct	ok	not_mentioned	released	unavailable
Haiku 4.5	imcs21	calibration	10393270	symptom_162	10393270	0.003577	1.5960653750225902	not_mentioned		not_mentioned	correct	ok	not_mentioned	released	unavailable
Haiku 4.5	imcs21	calibration	10393270	symptom_163	10393270	0.003577	1.5960653750225902	not_mentioned		not_mentioned	correct	ok	not_mentioned	released	unavailable
Haiku 4.5	imcs21	calibration	10393270	symptom_164	10393270	0.003577	1.5960653750225902	not_mentioned		not_mentioned	correct	ok	not_mentioned	released	unavailable
Haiku 4.5	imcs21	calibration	10393270	symptom_165	10393270	0.003577	1.5960653750225902	not_mentioned		not_mentioned	correct	ok	not_mentioned	released	unavailable
Haiku 4.5	imcs21	calibration	10393270	symptom_166	10393270	0.003577	1.5960653750225902	not_mentioned		not_mentioned	correct	ok	not_mentioned	released	unavailable
Haiku 4.5	imcs21	calibration	10393270	symptom_167	10393270	0.003577	1.5960653750225902	not_mentioned		not_mentioned	correct	ok	not_mentioned	released	unavailable
Haiku 4.5	imcs21	calibration	10393270	symptom_168	10393270	0.003577	1.5960653750225902	not_mentioned		not_mentioned	correct	ok	not_mentioned	released	unavailable
Haiku 4.5	imcs21	calibration	10393270	symptom_169	10393270	0.003577	1.5960653750225902	not_mentioned		not_mentioned	correct	ok	not_mentioned	released	unavailable
Haiku 4.5	imcs21	calibration	10393270	symptom_170	10393270	0.003577	1.5960653750225902	not_mentioned		not_mentioned	correct	ok	not_mentioned	released	unavailable
Haiku 4.5	imcs21	calibration	10393270	symptom_171	10393270	0.003577	1.5960653750225902	not_mentioned		not_mentioned	correct	ok	not_mentioned	released	unavailable
Haiku 4.5	imcs21	calibration	10393270	symptom_172	10393270	0.003577	1.5960653750225902	not_mentioned		not_mentioned	correct	ok	not_mentioned	released	unavailable
Haiku 4.5	imcs21	calibration	10393270	symptom_173	10393270	0.003577	1.5960653750225902	not_mentioned		not_mentioned	correct	ok	not_mentioned	released	unavailable
Haiku 4.5	imcs21	calibration	10393270	symptom_174	10393270	0.003577	1.5960653750225902	not_mentioned		not_mentioned	correct	ok	not_mentioned	released	unavailable
Haiku 4.5	imcs21	calibration	10393270	symptom_175	10393270	0.003577	1.5960653750225902	not_mentioned		not_mentioned	correct	ok	not_mentioned	released	unavailable
Haiku 4.5	imcs21	calibration	10393270	symptom_176	10393270	0.003577	1.5960653750225902	not_mentioned		not_mentioned	correct	ok	not_mentioned	released	unavailable
Haiku 4.5	imcs21	calibration	10393270	symptom_177	10393270	0.003577	1.5960653750225902	not_mentioned		not_mentioned	correct	ok	not_mentioned	released	unavailable
Haiku 4.5	imcs21	calibration	10393270	symptom_178	10393270	0.003577	1.5960653750225902	not_mentioned		not_mentioned	correct	ok	not_mentioned	released	unavailable
Haiku 4.5	imcs21	calibration	10393270	symptom_179	10393270	0.003577	1.5960653750225902	not_mentioned		not_mentioned	correct	ok	not_mentioned	released	unavailable
Haiku 4.5	imcs21	calibration	10393270	symptom_180	10393270	0.003577	1.5960653750225902	not_mentioned		not_mentioned	correct	ok	not_mentioned	released	unavailable
Haiku 4.5	imcs21	calibration	10393270	symptom_181	10393270	0.003577	1.5960653750225902	not_mentioned		not_mentioned	correct	ok	not_mentioned	released	unavailable
Haiku 4.5	imcs21	calibration	10393270	symptom_182	10393270	0.003577	1.5960653750225902	not_mentioned		not_mentioned	correct	ok	not_mentioned	released	unavailable
Haiku 4.5	imcs21	calibration	10393270	symptom_183	10393270	0.003577	1.5960653750225902	not_mentioned		not_mentioned	correct	ok	not_mentioned	released	unavailable
Haiku 4.5	imcs21	calibration	10393270	symptom_184	10393270	0.003577	1.5960653750225902	not_mentioned		not_mentioned	correct	ok	not_mentioned	released	unavailable
Haiku 4.5	imcs21	calibration	10393270	symptom_185	10393270	0.003577	1.5960653750225902	not_mentioned		not_mentioned	correct	ok	not_mentioned	released	unavailable
Haiku 4.5	imcs21	calibration	10393270	symptom_186	10393270	0.003577	1.5960653750225902	not_mentioned		not_mentioned	correct	ok	not_mentioned	released	unavailable
Haiku 4.5	imcs21	calibration	10393270	symptom_187	10393270	0.003577	1.5960653750225902	not_mentioned		not_mentioned	correct	ok	not_mentioned	released	unavailable
Haiku 4.5	imcs21	calibration	10393270	symptom_188	10393270	0.003577	1.5960653750225902	not_mentioned		not_mentioned	correct	ok	not_mentioned	released	unavailable
Haiku 4.5	imcs21	calibration	10393270	symptom_189	10393270	0.003577	1.5960653750225902	not_mentioned		not_mentioned	correct	ok	not_mentioned	released	unavailable
Haiku 4.5	imcs21	calibration	10393270	symptom_190	10393270	0.003577	1.5960653750225902	not_mentioned		not_mentioned	correct	ok	not_mentioned	released	unavailable
Haiku 4.5	imcs21	calibration	10393270	symptom_191	10393270	0.003577	1.5960653750225902	not_mentioned		not_mentioned	correct	ok	not_mentioned	released	unavailable
Haiku 4.5	imcs21	calibration	10393270	symptom_192	10393270	0.003577	1.5960653750225902	not_mentioned		not_mentioned	correct	ok	not_mentioned	released	unavailable
Haiku 4.5	imcs21	calibration	10393270	symptom_193	10393270	0.003577	1.5960653750225902	not_mentioned		not_mentioned	correct	ok	not_mentioned	released	unavailable
Haiku 4.5	imcs21	calibration	10393270	symptom_194	10393270	0.003577	1.5960653750225902	not_mentioned		not_mentioned	correct	ok	not_mentioned	released	unavailable
Haiku 4.5	imcs21	calibration	10393270	symptom_195	10393270	0.003577	1.5960653750225902	not_mentioned		not_mentioned	correct	ok	not_mentioned	released	unavailable
Haiku 4.5	imcs21	calibration	10393270	symptom_196	10393270	0.003577	1.5960653750225902	not_mentioned		not_mentioned	correct	ok	not_mentioned	released	unavailable
Haiku 4.5	imcs21	calibration	10393270	symptom_197	10393270	0.003577	1.5960653750225902	not_mentioned		not_mentioned	correct	ok	not_mentioned	released	unavailable
Haiku 4.5	imcs21	calibration	10393270	symptom_198	10393270	0.003577	1.5960653750225902	not_mentioned		not_mentioned	correct	ok	not_mentioned	released	unavailable
Haiku 4.5	imcs21	calibration	10393270	symptom_199	10393270	0.003577	1.5960653750225902	not_mentioned		not_mentioned	correct	ok	not_mentioned	released	unavailable
Haiku 4.5	imcs21	calibration	10393270	symptom_200	10393270	0.003577	1.5960653750225902	not_mentioned		not_mentioned	correct	ok	not_mentioned	released	unavailable
Haiku 4.5	imcs21	calibration	10393270	symptom_201	10393270	0.003577	1.5960653750225902	not_mentioned		not_mentioned	correct	ok	not_mentioned	released	unavailable
Haiku 4.5	imcs21	calibration	10393270	symptom_202	10393270	0.003577	1.5960653750225902	not_mentioned		not_mentioned	correct	ok	not_mentioned	released	unavailable
Haiku 4.5	imcs21	calibration	10393270	symptom_203	10393270	0.003577	1.5960653750225902	not_mentioned		not_mentioned	correct	ok	not_mentioned	released	unavailable
Haiku 4.5	imcs21	calibration	10393270	symptom_204	10393270	0.003577	1.5960653750225902	not_mentioned		not_mentioned	correct	ok	not_mentioned	released	unavailable
Haiku 4.5	imcs21	calibration	10393270	symptom_205	10393270	0.003577	1.5960653750225902	not_mentioned		not_mentioned	correct	ok	not_mentioned	released	unavailable
Haiku 4.5	imcs21	calibration	10393270	symptom_206	10393270	0.003577	1.5960653750225902	not_mentioned		not_mentioned	correct	ok	not_mentioned	released	unavailable
Haiku 4.5	imcs21	calibration	10393270	symptom_207	10393270	0.003577	1.5960653750225902	not_mentioned		not_mentioned	correct	ok	not_mentioned	released	unavailable
Haiku 4.5	imcs21	calibration	10393270	symptom_208	10393270	0.003577	1.5960653750225902	not_mentioned		not_mentioned	correct	ok	not_mentioned	released	unavailable
Haiku 4.5	imcs21	calibration	10393270	symptom_209	10393270	0.003577	1.5960653750225902	not_mentioned		not_mentioned	correct	ok	not_mentioned	released	unavailable
Haiku 4.5	imcs21	calibration	10393270	symptom_210	10393270	0.003577	1.5960653750225902	not_mentioned		not_mentioned	correct	ok	not_mentioned	released	unavailable
Haiku 4.5	imcs21	calibration	10393270	symptom_211	10393270	0.003577	1.5960653750225902	not_mentioned		not_mentioned	correct	ok	not_mentioned	released	unavailable
Haiku 4.5	imcs21	calibration	10393270	symptom_212	10393270	0.003577	1.5960653750225902	not_mentioned		not_mentioned	correct	ok	not_mentioned	released	unavailable
Haiku 4.5	imcs21	calibration	10393270	symptom_213	10393270	0.003577	1.5960653750225902	not_mentioned		not_mentioned	correct	ok	not_mentioned	released	unavailable
Haiku 4.5	imcs21	calibration	10393270	symptom_214	10393270	0.003577	1.5960653750225902	not_mentioned		not_mentioned	correct	ok	not_mentioned	released	unavailable
Haiku 4.5	imcs21	calibration	10393270	symptom_215	10393270	0.003577	1.5960653750225902	not_mentioned		not_mentioned	correct	ok	not_mentioned	released	unavailable
Haiku 4.5	imcs21	calibration	10393270	symptom_216	10393270	0.003577	1.5960653750225902	not_mentioned		not_mentioned	correct	ok	not_mentioned	released	unavailable
Haiku 4.5	imcs21	calibration	10393270	symptom_217	10393270	0.003577	1.5960653750225902	not_mentioned		not_mentioned	correct	ok	not_mentioned	released	unavailable
Haiku 4.5	imcs21	calibration	10393270	symptom_218	10393270	0.003577	1.5960653750225902	not_mentioned		not_mentioned	correct	ok	not_mentioned	released	unavailable
Haiku 4.5	imcs21	calibration	10393270	symptom_219	10393270	0.003577	1.5960653750225902	not_mentioned		not_mentioned	correct	ok	not_mentioned	released	unavailable
Haiku 4.5	imcs21	calibration	10393270	symptom_220	10393270	0.003577	1.5960653750225902	not_mentioned		not_mentioned	correct	ok	not_mentioned	released	unavailable
Haiku 4.5	imcs21	calibration	10393270	symptom_221	10393270	0.003577	1.5960653750225902	not_mentioned		not_mentioned	correct	ok	not_mentioned	released	unavailable
Haiku 4.5	imcs21	calibration	10393270	symptom_222	10393270	0.003577	1.5960653750225902	not_mentioned		not_mentioned	correct	ok	not_mentioned	released	unavailable
Haiku 4.5	imcs21	calibration	10393270	symptom_223	10393270	0.003577	1.5960653750225902	not_mentioned		not_mentioned	correct	ok	not_mentioned	released	unavailable
Haiku 4.5	imcs21	calibration	10393270	symptom_224	10393270	0.003577	1.5960653750225902	not_mentioned		not_mentioned	correct	ok	not_mentioned	released	unavailable
Haiku 4.5	imcs21	calibration	10393270	symptom_225	10393270	0.003577	1.5960653750225902	not_mentioned		not_mentioned	correct	ok	not_mentioned	released	unavailable
Haiku 4.5	imcs21	calibration	10393270	symptom_226	10393270	0.003577	1.5960653750225902	not_mentioned		not_mentioned	correct	ok	not_mentioned	released	unavailable
Haiku 4.5	imcs21	calibration	10393270	symptom_227	10393270	0.003577	1.5960653750225902	not_mentioned		not_mentioned	correct	ok	not_mentioned	released	unavailable
Haiku 4.5	imcs21	calibration	10393270	symptom_228	10393270	0.003577	1.5960653750225902	not_mentioned		not_mentioned	correct	ok	not_mentioned	released	unavailable
Haiku 4.5	imcs21	calibration	10393270	symptom_229	10393270	0.003577	1.5960653750225902	not_mentioned		not_mentioned	correct	ok	not_mentioned	released	unavailable
Haiku 4.5	imcs21	calibration	10393270	symptom_230	10393270	0.003577	1.5960653750225902	not_mentioned		not_mentioned	correct	ok	not_mentioned	released	unavailable
Haiku 4.5	imcs21	calibration	10393270	symptom_231	10393270	0.003577	1.5960653750225902	not_mentioned		not_mentioned	correct	ok	not_mentioned	released	unavailable
Haiku 4.5	imcs21	calibration	10393270	symptom_232	10393270	0.003577	1.5960653750225902	not_mentioned		not_mentioned	correct	ok	not_mentioned	released	unavailable
Haiku 4.5	imcs21	calibration	10393270	symptom_233	10393270	0.003577	1.5960653750225902	not_mentioned		not_mentioned	correct	ok	not_mentioned	released	unavailable
Haiku 4.5	imcs21	calibration	10393270	symptom_234	10393270	0.003577	1.5960653750225902	not_mentioned		not_mentioned	correct	ok	not_mentioned	released	unavailable
Haiku 4.5	imcs21	calibration	10393270	symptom_235	10393270	0.003577	1.5960653750225902	not_mentioned		not_mentioned	correct	ok	not_mentioned	released	unavailable
Haiku 4.5	imcs21	calibration	10393270	symptom_236	10393270	0.003577	1.5960653750225902	not_mentioned		not_mentioned	correct	ok	not_mentioned	released	unavailable
Haiku 4.5	imcs21	calibration	10393270	symptom_237	10393270	0.003577	1.5960653750225902	not_mentioned		not_mentioned	correct	ok	not_mentioned	released	unavailable
Haiku 4.5	imcs21	calibration	10393270	symptom_238	10393270	0.003577	1.5960653750225902	not_mentioned		not_mentioned	correct	ok	not_mentioned	released	unavailable
Haiku 4.5	imcs21	calibration	10393270	symptom_239	10393270	0.003577	1.5960653750225902	not_mentioned		not_mentioned	correct	ok	not_mentioned	released	unavailable
Haiku 4.5	imcs21	calibration	10393270	symptom_240	10393270	0.003577	1.5960653750225902	not_mentioned		not_mentioned	correct	ok	not_mentioned	released	unavailable
Haiku 4.5	imcs21	calibration	10393270	symptom_241	10393270	0.003577	1.5960653750225902	not_mentioned		not_mentioned	correct	ok	not_mentioned	released	unavailable
Haiku 4.5	imcs21	calibration	10393270	symptom_242	10393270	0.003577	1.5960653750225902	not_mentioned		not_mentioned	correct	ok	not_mentioned	released	unavailable
Haiku 4.5	imcs21	calibration	10393270	symptom_243	10393270	0.003577	1.5960653750225902	not_mentioned		not_mentioned	correct	ok	not_mentioned	released	unavailable
Haiku 4.5	imcs21	calibration	10393270	symptom_244	10393270	0.003577	1.5960653750225902	not_mentioned		not_mentioned	correct	ok	not_mentioned	released	unavailable
Haiku 4.5	imcs21	calibration	10393270	symptom_245	10393270	0.003577	1.5960653750225902	not_mentioned		not_mentioned	correct	ok	not_mentioned	released	unavailable
Haiku 4.5	imcs21	calibration	10393270	symptom_246	10393270	0.003577	1.5960653750225902	not_mentioned		not_mentioned	correct	ok	not_mentioned	released	unavailable
Haiku 4.5	imcs21	calibration	10393270	symptom_247	10393270	0.003577	1.5960653750225902	not_mentioned		not_mentioned	correct	ok	not_mentioned	released	unavailable
Haiku 4.5	imcs21	calibration	10393270	symptom_248	10393270	0.003577	1.5960653750225902	not_mentioned		not_mentioned	correct	ok	not_mentioned	released	unavailable
Haiku 4.5	imcs21	calibration	10393270	symptom_249	10393270	0.003577	1.5960653750225902	not_mentioned		not_mentioned	correct	ok	not_mentioned	released	unavailable
Haiku 4.5	imcs21	calibration	10393270	symptom_250	10393270	0.003577	1.5960653750225902	not_mentioned		not_mentioned	correct	ok	not_mentioned	released	unavailable
Haiku 4.5	imcs21	calibration	10393270	symptom_251	10393270	0.003577	1.5960653750225902	not_mentioned		not_mentioned	correct	ok	not_mentioned	released	unavailable
Haiku 4.5	imcs21	calibration	10393270	symptom_252	10393270	0.003577	1.5960653750225902	not_mentioned		not_mentioned	correct	ok	not_mentioned	released	unavailable
Haiku 4.5	imcs21	calibration	10393270	symptom_253	10393270	0.003577	1.5960653750225902	not_mentioned		not_mentioned	correct	ok	not_mentioned	released	unavailable
Haiku 4.5	imcs21	calibration	10393270	symptom_254	10393270	0.003577	1.5960653750225902	not_mentioned		not_mentioned	correct	ok	not_mentioned	released	unavailable
Haiku 4.5	imcs21	calibration	10393270	symptom_255	10393270	0.003577	1.5960653750225902	not_mentioned		not_mentioned	correct	ok	not_mentioned	released	unavailable
Haiku 4.5	imcs21	calibration	10393270	symptom_256	10393270	0.003577	1.5960653750225902	not_mentioned		not_mentioned	correct	ok	not_mentioned	released	unavailable
Haiku 4.5	imcs21	calibration	10393270	symptom_257	10393270	0.003577	1.5960653750225902	not_mentioned		not_mentioned	correct	ok	not_mentioned	released	unavailable
Haiku 4.5	imcs21	calibration	10393270	symptom_258	10393270	0.003577	1.5960653750225902	not_mentioned		not_mentioned	correct	ok	not_mentioned	released	unavailable
Haiku 4.5	imcs21	calibration	10393270	symptom_259	10393270	0.003577	1.5960653750225902	not_mentioned		not_mentioned	correct	ok	not_mentioned	released	unavailable
Haiku 4.5	imcs21	calibration	10393270	symptom_260	10393270	0.003577	1.5960653750225902	not_mentioned		not_mentioned	correct	ok	not_mentioned	released	unavailable
Haiku 4.5	imcs21	calibration	10393270	symptom_261	10393270	0.003577	1.5960653750225902	not_mentioned		not_mentioned	correct	ok	not_mentioned	released	unavailable
Haiku 4.5	imcs21	calibration	10393270	symptom_262	10393270	0.003577	1.5960653750225902	not_mentioned		not_mentioned	correct	ok	not_mentioned	released	unavailable
Haiku 4.5	imcs21	calibration	10393270	symptom_263	10393270	0.003577	1.5960653750225902	not_mentioned		not_mentioned	correct	ok	not_mentioned	released	unavailable
Haiku 4.5	imcs21	calibration	10393270	symptom_264	10393270	0.003577	1.5960653750225902	not_mentioned		not_mentioned	correct	ok	not_mentioned	released	unavailable
Haiku 4.5	imcs21	calibration	10393270	symptom_265	10393270	0.003577	1.5960653750225902	not_mentioned		not_mentioned	correct	ok	not_mentioned	released	unavailable
Haiku 4.5	imcs21	calibration	10393270	symptom_266	10393270	0.003577	1.5960653750225902	not_mentioned		not_mentioned	correct	ok	not_mentioned	released	unavailable
Haiku 4.5	imcs21	calibration	10393270	symptom_267	10393270	0.003577	1.5960653750225902	not_mentioned		not_mentioned	correct	ok	not_mentioned	released	unavailable
Haiku 4.5	imcs21	calibration	10393270	symptom_268	10393270	0.003577	1.5960653750225902	not_mentioned		not_mentioned	correct	ok	not_mentioned	released	unavailable
Haiku 4.5	imcs21	calibration	10393270	symptom_269	10393270	0.003577	1.5960653750225902	not_mentioned		not_mentioned	correct	ok	not_mentioned	released	unavailable
Haiku 4.5	imcs21	calibration	10393270	symptom_270	10393270	0.003577	1.5960653750225902	not_mentioned		not_mentioned	correct	ok	not_mentioned	released	unavailable
Haiku 4.5	imcs21	calibration	10393270	symptom_271	10393270	0.003577	1.5960653750225902	not_mentioned		not_mentioned	correct	ok	not_mentioned	released	unavailable
Haiku 4.5	imcs21	calibration	10393270	symptom_272	10393270	0.003577	1.5960653750225902	not_mentioned		not_mentioned	correct	ok	not_mentioned	released	unavailable
Haiku 4.5	imcs21	calibration	10393270	symptom_273	10393270	0.003577	1.5960653750225902	not_mentioned		not_mentioned	correct	ok	not_mentioned	released	unavailable
Haiku 4.5	imcs21	calibration	10393270	symptom_274	10393270	0.003577	1.5960653750225902	not_mentioned		not_mentioned	correct	ok	not_mentioned	released	unavailable
Haiku 4.5	imcs21	calibration	10393270	symptom_275	10393270	0.003577	1.5960653750225902	not_mentioned		not_mentioned	correct	ok	not_mentioned	released	unavailable
Haiku 4.5	imcs21	calibration	10393270	symptom_276	10393270	0.003577	1.5960653750225902	not_mentioned		not_mentioned	correct	ok	not_mentioned	released	unavailable
Haiku 4.5	imcs21	calibration	10393270	symptom_277	10393270	0.003577	1.5960653750225902	not_mentioned		not_mentioned	correct	ok	not_mentioned	released	unavailable
Haiku 4.5	imcs21	calibration	10393270	symptom_278	10393270	0.003577	1.5960653750225902	not_mentioned		not_mentioned	correct	ok	not_mentioned	released	unavailable
Haiku 4.5	imcs21	calibration	10393270	symptom_279	10393270	0.003577	1.5960653750225902	not_mentioned		not_mentioned	correct	ok	not_mentioned	released	unavailable
Haiku 4.5	imcs21	calibration	10393270	symptom_280	10393270	0.003577	1.5960653750225902	not_mentioned		not_mentioned	correct	ok	not_mentioned	released	unavailable
Haiku 4.5	imcs21	calibration	10393270	symptom_281	10393270	0.003577	1.5960653750225902	not_mentioned		not_mentioned	correct	ok	not_mentioned	released	unavailable
Haiku 4.5	imcs21	calibration	10393270	symptom_282	10393270	0.003577	1.5960653750225902	not_mentioned		not_mentioned	correct	ok	not_mentioned	released	unavailable
Haiku 4.5	imcs21	calibration	10393270	symptom_283	10393270	0.003577	1.5960653750225902	not_mentioned		not_mentioned	correct	ok	not_mentioned	released	unavailable
Haiku 4.5	imcs21	calibration	10393270	symptom_284	10393270	0.003577	1.5960653750225902	not_mentioned		not_mentioned	correct	ok	not_mentioned	released	unavailable
Haiku 4.5	imcs21	calibration	10393270	symptom_285	10393270	0.003577	1.5960653750225902	not_mentioned		not_mentioned	correct	ok	not_mentioned	released	unavailable
Haiku 4.5	imcs21	calibration	10393270	symptom_286	10393270	0.003577	1.5960653750225902	not_mentioned		not_mentioned	correct	ok	not_mentioned	released	unavailable
Haiku 4.5	imcs21	calibration	10393270	symptom_287	10393270	0.003577	1.5960653750225902	not_mentioned		not_mentioned	correct	ok	not_mentioned	released	unavailable
Haiku 4.5	imcs21	calibration	10393270	symptom_288	10393270	0.003577	1.5960653750225902	not_mentioned		not_mentioned	correct	ok	not_mentioned	released	unavailable
Haiku 4.5	imcs21	calibration	10393270	symptom_289	10393270	0.003577	1.5960653750225902	not_mentioned		not_mentioned	correct	ok	not_mentioned	released	unavailable
Haiku 4.5	imcs21	calibration	10393270	symptom_290	10393270	0.003577	1.5960653750225902	not_mentioned		not_mentioned	correct	ok	not_mentioned	released	unavailable
Haiku 4.5	imcs21	calibration	10393270	symptom_291	10393270	0.003577	1.5960653750225902	not_mentioned		not_mentioned	correct	ok	not_mentioned	released	unavailable
Haiku 4.5	imcs21	calibration	10393270	symptom_292	10393270	0.003577	1.5960653750225902	not_mentioned		not_mentioned	correct	ok	not_mentioned	released	unavailable
Haiku 4.5	imcs21	calibration	10393270	symptom_293	10393270	0.003577	1.5960653750225902	not_mentioned		not_mentioned	correct	ok	not_mentioned	released	unavailable
Haiku 4.5	imcs21	calibration	10393270	symptom_294	10393270	0.003577	1.5960653750225902	not_mentioned		not_mentioned	correct	ok	not_mentioned	released	unavailable
Haiku 4.5	imcs21	calibration	10393270	symptom_295	10393270	0.003577	1.5960653750225902	not_mentioned		not_mentioned	correct	ok	not_mentioned	released	unavailable
Haiku 4.5	imcs21	calibration	10393270	symptom_296	10393270	0.003577	1.5960653750225902	not_mentioned		not_mentioned	correct	ok	not_mentioned	released	unavailable
Haiku 4.5	imcs21	calibration	10393270	symptom_297	10393270	0.003577	1.5960653750225902	not_mentioned		not_mentioned	correct	ok	not_mentioned	released	unavailable
Haiku 4.5	imcs21	calibration	10393270	symptom_298	10393270	0.003577	1.5960653750225902	not_mentioned		not_mentioned	correct	ok	not_mentioned	released	unavailable
Haiku 4.5	imcs21	calibration	10393270	symptom_299	10393270	0.003577	1.5960653750225902	not_mentioned		not_mentioned	correct	ok	not_mentioned	released	unavailable
Haiku 4.5	imcs21	calibration	10393270	symptom_300	10393270	0.003577	1.5960653750225902	not_mentioned		not_mentioned	correct	ok	not_mentioned	released	unavailable
Haiku 4.5	imcs21	calibration	10393270	symptom_301	10393270	0.003577	1.5960653750225902	not_mentioned		not_mentioned	correct	ok	not_mentioned	released	unavailable
Haiku 4.5	imcs21	calibration	10393270	symptom_302	10393270	0.003577	1.5960653750225902	not_mentioned		not_mentioned	correct	ok	not_mentioned	released	unavailable
Haiku 4.5	imcs21	calibration	10393270	symptom_303	10393270	0.003577	1.5960653750225902	not_mentioned		not_mentioned	correct	ok	not_mentioned	released	unavailable
Haiku 4.5	imcs21	calibration	10393270	symptom_304	10393270	0.003577	1.5960653750225902	not_mentioned		not_mentioned	correct	ok	not_mentioned	released	unavailable
Haiku 4.5	imcs21	calibration	10393270	symptom_305	10393270	0.003577	1.5960653750225902	not_mentioned		not_mentioned	correct	ok	not_mentioned	released	unavailable
Haiku 4.5	imcs21	calibration	10393270	symptom_306	10393270	0.003577	1.5960653750225902	not_mentioned		not_mentioned	correct	ok	not_mentioned	released	unavailable
Haiku 4.5	imcs21	calibration	10393270	symptom_307	10393270	0.003577	1.5960653750225902	not_mentioned		not_mentioned	correct	ok	not_mentioned	released	unavailable
Haiku 4.5	imcs21	calibration	10393270	symptom_308	10393270	0.003577	1.5960653750225902	not_mentioned		not_mentioned	correct	ok	not_mentioned	released	unavailable
Haiku 4.5	imcs21	calibration	10393270	symptom_309	10393270	0.003577	1.5960653750225902	not_mentioned		not_mentioned	correct	ok	not_mentioned	released	unavailable
Haiku 4.5	imcs21	calibration	10393270	symptom_310	10393270	0.003577	1.5960653750225902	not_mentioned		not_mentioned	correct	ok	not_mentioned	released	unavailable
Haiku 4.5	imcs21	calibration	10393270	symptom_311	10393270	0.003577	1.5960653750225902	not_mentioned		not_mentioned	correct	ok	not_mentioned	released	unavailable
Haiku 4.5	imcs21	calibration	10393270	symptom_312	10393270	0.003577	1.5960653750225902	not_mentioned		not_mentioned	correct	ok	not_mentioned	released	unavailable
Haiku 4.5	imcs21	calibration	10393270	symptom_313	10393270	0.003577	1.5960653750225902	not_mentioned		not_mentioned	correct	ok	not_mentioned	released	unavailable
Haiku 4.5	imcs21	calibration	10393270	symptom_314	10393270	0.003577	1.5960653750225902	not_mentioned		not_mentioned	correct	ok	not_mentioned	released	unavailable
Haiku 4.5	imcs21	calibration	10393270	symptom_315	10393270	0.003577	1.5960653750225902	not_mentioned		not_mentioned	correct	ok	not_mentioned	released	unavailable
Haiku 4.5	imcs21	calibration	10393270	symptom_316	10393270	0.003577	1.5960653750225902	not_mentioned		not_mentioned	correct	ok	not_mentioned	released	unavailable
Haiku 4.5	imcs21	calibration	10393270	symptom_317	10393270	0.003577	1.5960653750225902	not_mentioned		not_mentioned	correct	ok	not_mentioned	released	unavailable
Haiku 4.5	imcs21	calibration	10393270	symptom_318	10393270	0.003577	1.5960653750225902	not_mentioned		not_mentioned	correct	ok	not_mentioned	released	unavailable
Haiku 4.5	imcs21	calibration	10393270	symptom_319	10393270	0.003577	1.5960653750225902	not_mentioned		not_mentioned	correct	ok	not_mentioned	released	unavailable
Haiku 4.5	imcs21	calibration	10393270	symptom_320	10393270	0.003577	1.5960653750225902	not_mentioned		not_mentioned	correct	ok	not_mentioned	released	unavailable
Haiku 4.5	imcs21	calibration	10393270	symptom_321	10393270	0.003577	1.5960653750225902	not_mentioned		not_mentioned	correct	ok	not_mentioned	released	unavailable
Haiku 4.5	imcs21	calibration	10393270	symptom_322	10393270	0.003577	1.5960653750225902	not_mentioned		not_mentioned	correct	ok	not_mentioned	released	unavailable
Haiku 4.5	imcs21	calibration	10393270	symptom_323	10393270	0.003577	1.5960653750225902	not_mentioned		not_mentioned	correct	ok	not_mentioned	released	unavailable
Haiku 4.5	imcs21	calibration	10393270	symptom_324	10393270	0.003577	1.5960653750225902	not_mentioned		not_mentioned	correct	ok	not_mentioned	released	unavailable
Haiku 4.5	imcs21	calibration	10393270	symptom_325	10393270	0.003577	1.5960653750225902	not_mentioned		not_mentioned	correct	ok	not_mentioned	released	unavailable
Haiku 4.5	imcs21	calibration	10393270	symptom_326	10393270	0.003577	1.5960653750225902	not_mentioned		not_mentioned	correct	ok	not_mentioned	released	unavailable
Haiku 4.5	imcs21	calibration	10393270	symptom_327	10393270	0.003577	1.5960653750225902	not_mentioned		not_mentioned	correct	ok	not_mentioned	released	unavailable
Haiku 4.5	imcs21	calibration	10393270	symptom_328	10393270	0.003577	1.5960653750225902	not_mentioned		not_mentioned	correct	ok	not_mentioned	released	unavailable
Haiku 4.5	imcs21	calibration	10393270	symptom_329	10393270	0.003577	1.5960653750225902	not_mentioned		not_mentioned	correct	ok	not_mentioned	released	unavailable
Haiku 4.5	imcs21	calibration	10393270	symptom_330	10393270	0.003577	1.5960653750225902	not_mentioned		not_mentioned	correct	ok	not_mentioned	released	unavailable
Haiku 4.5	imcs21	calibration	10393736	symptom_000	10393736	0.003239	1.4288334171287715	positive	0.85	positive	correct	ok	positive	released	reported_percentage
Haiku 4.5	imcs21	calibration	10393736	symptom_001	10393736	0.003239	1.4288334171287715	not_mentioned		not_mentioned	correct	ok	not_mentioned	released	unavailable
Haiku 4.5	imcs21	calibration	10393736	symptom_002	10393736	0.003239	1.4288334171287715	not_mentioned		not_mentioned	correct	ok	not_mentioned	released	unavailable
Haiku 4.5	imcs21	calibration	10393736	symptom_003	10393736	0.003239	1.4288334171287715	not_mentioned		not_mentioned	correct	ok	not_mentioned	released	unavailable
Haiku 4.5	imcs21	calibration	10393736	symptom_004	10393736	0.003239	1.4288334171287715	not_mentioned		not_mentioned	correct	ok	not_mentioned	released	unavailable
Haiku 4.5	imcs21	calibration	10393736	symptom_005	10393736	0.003239	1.4288334171287715	not_mentioned		negative	incorrect	ok	negative	released	unavailable
Haiku 4.5	imcs21	calibration	10393736	symptom_006	10393736	0.003239	1.4288334171287715	not_mentioned		not_mentioned	correct	ok	not_mentioned	released	unavailable
Haiku 4.5	imcs21	calibration	10393736	symptom_007	10393736	0.003239	1.4288334171287715	not_mentioned		not_mentioned	correct	ok	not_mentioned	released	unavailable
Haiku 4.5	imcs21	calibration	10393736	symptom_008	10393736	0.003239	1.4288334171287715	not_mentioned		not_mentioned	correct	ok	not_mentioned	released	unavailable
Haiku 4.5	imcs21	calibration	10393736	symptom_009	10393736	0.003239	1.4288334171287715	not_mentioned		not_mentioned	correct	ok	not_mentioned	released	unavailable
Haiku 4.5	imcs21	calibration	10393736	symptom_010	10393736	0.003239	1.4288334171287715	not_mentioned		not_mentioned	correct	ok	not_mentioned	released	unavailable
Haiku 4.5	imcs21	calibration	10393736	symptom_011	10393736	0.003239	1.4288334171287715	not_mentioned		not_mentioned	correct	ok	not_mentioned	released	unavailable
Haiku 4.5	imcs21	calibration	10393736	symptom_012	10393736	0.003239	1.4288334171287715	not_mentioned		not_mentioned	correct	ok	not_mentioned	released	unavailable
Haiku 4.5	imcs21	calibration	10393736	symptom_013	10393736	0.003239	1.4288334171287715	not_mentioned		not_mentioned	correct	ok	not_mentioned	released	unavailable
Haiku 4.5	imcs21	calibration	10393736	symptom_014	10393736	0.003239	1.4288334171287715	not_mentioned		not_mentioned	correct	ok	not_mentioned	released	unavailable
Haiku 4.5	imcs21	calibration	10393736	symptom_015	10393736	0.003239	1.4288334171287715	not_mentioned		not_mentioned	correct	ok	not_mentioned	released	unavailable
Haiku 4.5	imcs21	calibration	10393736	symptom_016	10393736	0.003239	1.4288334171287715	not_mentioned		not_mentioned	correct	ok	not_mentioned	released	unavailable
Haiku 4.5	imcs21	calibration	10393736	symptom_017	10393736	0.003239	1.4288334171287715	not_mentioned		not_mentioned	correct	ok	not_mentioned	released	unavailable
Haiku 4.5	imcs21	calibration	10393736	symptom_018	10393736	0.003239	1.4288334171287715	not_mentioned		not_mentioned	correct	ok	not_mentioned	released	unavailable
Haiku 4.5	imcs21	calibration	10393736	symptom_019	10393736	0.003239	1.4288334171287715	not_mentioned		not_mentioned	correct	ok	not_mentioned	released	unavailable
Haiku 4.5	imcs21	calibration	10393736	symptom_020	10393736	0.003239	1.4288334171287715	not_mentioned		not_mentioned	correct	ok	not_mentioned	released	unavailable
Haiku 4.5	imcs21	calibration	10393736	symptom_021	10393736	0.003239	1.4288334171287715	not_mentioned		not_mentioned	correct	ok	not_mentioned	released	unavailable
Haiku 4.5	imcs21	calibration	10393736	symptom_022	10393736	0.003239	1.4288334171287715	uncertain	0.65	not_mentioned	incorrect	ok	not_mentioned	released	reported_percentage
Haiku 4.5	imcs21	calibration	10393736	symptom_023	10393736	0.003239	1.4288334171287715	not_mentioned		not_mentioned	correct	ok	not_mentioned	released	unavailable
Haiku 4.5	imcs21	calibration	10393736	symptom_024	10393736	0.003239	1.4288334171287715	not_mentioned		not_mentioned	correct	ok	not_mentioned	released	unavailable
Haiku 4.5	imcs21	calibration	10393736	symptom_025	10393736	0.003239	1.4288334171287715	not_mentioned		not_mentioned	correct	ok	not_mentioned	released	unavailable
Haiku 4.5	imcs21	calibration	10393736	symptom_026	10393736	0.003239	1.4288334171287715	not_mentioned		not_mentioned	correct	ok	not_mentioned	released	unavailable
Haiku 4.5	imcs21	calibration	10393736	symptom_027	10393736	0.003239	1.4288334171287715	not_mentioned		not_mentioned	correct	ok	not_mentioned	released	unavailable
Haiku 4.5	imcs21	calibration	10393736	symptom_028	10393736	0.003239	1.4288334171287715	not_mentioned		not_mentioned	correct	ok	not_mentioned	released	unavailable
Haiku 4.5	imcs21	calibration	10393736	symptom_029	10393736	0.003239	1.4288334171287715	not_mentioned		not_mentioned	correct	ok	not_mentioned	released	unavailable
Haiku 4.5	imcs21	calibration	10393736	symptom_030	10393736	0.003239	1.4288334171287715	not_mentioned		not_mentioned	correct	ok	not_mentioned	released	unavailable
Haiku 4.5	imcs21	calibration	10393736	symptom_031	10393736	0.003239	1.4288334171287715	not_mentioned		not_mentioned	correct	ok	not_mentioned	released	unavailable
Haiku 4.5	imcs21	calibration	10393736	symptom_032	10393736	0.003239	1.4288334171287715	not_mentioned		not_mentioned	correct	ok	not_mentioned	released	unavailable
Haiku 4.5	imcs21	calibration	10393736	symptom_033	10393736	0.003239	1.4288334171287715	not_mentioned		not_mentioned	correct	ok	not_mentioned	released	unavailable
Haiku 4.5	imcs21	calibration	10393736	symptom_034	10393736	0.003239	1.4288334171287715	not_mentioned		not_mentioned	correct	ok	not_mentioned	released	unavailable
Haiku 4.5	imcs21	calibration	10393736	symptom_035	10393736	0.003239	1.4288334171287715	not_mentioned		not_mentioned	correct	ok	not_mentioned	released	unavailable
Haiku 4.5	imcs21	calibration	10393736	symptom_036	10393736	0.003239	1.4288334171287715	not_mentioned		not_mentioned	correct	ok	not_mentioned	released	unavailable
Haiku 4.5	imcs21	calibration	10393736	symptom_037	10393736	0.003239	1.4288334171287715	not_mentioned		not_mentioned	correct	ok	not_mentioned	released	unavailable
Haiku 4.5	imcs21	calibration	10393736	symptom_038	10393736	0.003239	1.4288334171287715	not_mentioned		not_mentioned	correct	ok	not_mentioned	released	unavailable
Haiku 4.5	imcs21	calibration	10393736	symptom_039	10393736	0.003239	1.4288334171287715	not_mentioned		not_mentioned	correct	ok	not_mentioned	released	unavailable
Haiku 4.5	imcs21	calibration	10393736	symptom_040	10393736	0.003239	1.4288334171287715	not_mentioned		not_mentioned	correct	ok	not_mentioned	released	unavailable
Haiku 4.5	imcs21	calibration	10393736	symptom_041	10393736	0.003239	1.4288334171287715	not_mentioned		not_mentioned	correct	ok	not_mentioned	released	unavailable
Haiku 4.5	imcs21	calibration	10393736	symptom_042	10393736	0.003239	1.4288334171287715	not_mentioned		not_mentioned	correct	ok	not_mentioned	released	unavailable
Haiku 4.5	imcs21	calibration	10393736	symptom_043	10393736	0.003239	1.4288334171287715	not_mentioned		not_mentioned	correct	ok	not_mentioned	released	unavailable
Haiku 4.5	imcs21	calibration	10393736	symptom_044	10393736	0.003239	1.4288334171287715	not_mentioned		not_mentioned	correct	ok	not_mentioned	released	unavailable
Haiku 4.5	imcs21	calibration	10393736	symptom_045	10393736	0.003239	1.4288334171287715	not_mentioned		not_mentioned	correct	ok	not_mentioned	released	unavailable
Haiku 4.5	imcs21	calibration	10393736	symptom_046	10393736	0.003239	1.4288334171287715	not_mentioned		not_mentioned	correct	ok	not_mentioned	released	unavailable
Haiku 4.5	imcs21	calibration	10393736	symptom_047	10393736	0.003239	1.4288334171287715	not_mentioned		not_mentioned	correct	ok	not_mentioned	released	unavailable
Haiku 4.5	imcs21	calibration	10393736	symptom_048	10393736	0.003239	1.4288334171287715	not_mentioned		not_mentioned	correct	ok	not_mentioned	released	unavailable
Haiku 4.5	imcs21	calibration	10393736	symptom_049	10393736	0.003239	1.4288334171287715	not_mentioned		not_mentioned	correct	ok	not_mentioned	released	unavailable
Haiku 4.5	imcs21	calibration	10393736	symptom_050	10393736	0.003239	1.4288334171287715	not_mentioned		not_mentioned	correct	ok	not_mentioned	released	unavailable
Haiku 4.5	imcs21	calibration	10393736	symptom_051	10393736	0.003239	1.4288334171287715	not_mentioned		not_mentioned	correct	ok	not_mentioned	released	unavailable
Haiku 4.5	imcs21	calibration	10393736	symptom_052	10393736	0.003239	1.4288334171287715	not_mentioned		not_mentioned	correct	ok	not_mentioned	released	unavailable
Haiku 4.5	imcs21	calibration	10393736	symptom_053	10393736	0.003239	1.4288334171287715	not_mentioned		not_mentioned	correct	ok	not_mentioned	released	unavailable
Haiku 4.5	imcs21	calibration	10393736	symptom_054	10393736	0.003239	1.4288334171287715	not_mentioned		not_mentioned	correct	ok	not_mentioned	released	unavailable
Haiku 4.5	imcs21	calibration	10393736	symptom_055	10393736	0.003239	1.4288334171287715	not_mentioned		not_mentioned	correct	ok	not_mentioned	released	unavailable
Haiku 4.5	imcs21	calibration	10393736	symptom_056	10393736	0.003239	1.4288334171287715	not_mentioned		not_mentioned	correct	ok	not_mentioned	released	unavailable
Haiku 4.5	imcs21	calibration	10393736	symptom_057	10393736	0.003239	1.4288334171287715	not_mentioned		not_mentioned	correct	ok	not_mentioned	released	unavailable
Haiku 4.5	imcs21	calibration	10393736	symptom_058	10393736	0.003239	1.4288334171287715	not_mentioned		not_mentioned	correct	ok	not_mentioned	released	unavailable
Haiku 4.5	imcs21	calibration	10393736	symptom_059	10393736	0.003239	1.4288334171287715	not_mentioned		not_mentioned	correct	ok	not_mentioned	released	unavailable
Haiku 4.5	imcs21	calibration	10393736	symptom_060	10393736	0.003239	1.4288334171287715	not_mentioned		not_mentioned	correct	ok	not_mentioned	released	unavailable
Haiku 4.5	imcs21	calibration	10393736	symptom_061	10393736	0.003239	1.4288334171287715	not_mentioned		not_mentioned	correct	ok	not_mentioned	released	unavailable
Haiku 4.5	imcs21	calibration	10393736	symptom_062	10393736	0.003239	1.4288334171287715	not_mentioned		not_mentioned	correct	ok	not_mentioned	released	unavailable
Haiku 4.5	imcs21	calibration	10393736	symptom_063	10393736	0.003239	1.4288334171287715	not_mentioned		not_mentioned	correct	ok	not_mentioned	released	unavailable
Haiku 4.5	imcs21	calibration	10393736	symptom_064	10393736	0.003239	1.4288334171287715	not_mentioned		not_mentioned	correct	ok	not_mentioned	released	unavailable
Haiku 4.5	imcs21	calibration	10393736	symptom_065	10393736	0.003239	1.4288334171287715	not_mentioned		not_mentioned	correct	ok	not_mentioned	released	unavailable
Haiku 4.5	imcs21	calibration	10393736	symptom_066	10393736	0.003239	1.4288334171287715	not_mentioned		not_mentioned	correct	ok	not_mentioned	released	unavailable
Haiku 4.5	imcs21	calibration	10393736	symptom_067	10393736	0.003239	1.4288334171287715	not_mentioned		not_mentioned	correct	ok	not_mentioned	released	unavailable
Haiku 4.5	imcs21	calibration	10393736	symptom_068	10393736	0.003239	1.4288334171287715	not_mentioned		not_mentioned	correct	ok	not_mentioned	released	unavailable
Haiku 4.5	imcs21	calibration	10393736	symptom_069	10393736	0.003239	1.4288334171287715	not_mentioned		not_mentioned	correct	ok	not_mentioned	released	unavailable
Haiku 4.5	imcs21	calibration	10393736	symptom_070	10393736	0.003239	1.4288334171287715	not_mentioned		not_mentioned	correct	ok	not_mentioned	released	unavailable
Haiku 4.5	imcs21	calibration	10393736	symptom_071	10393736	0.003239	1.4288334171287715	not_mentioned		not_mentioned	correct	ok	not_mentioned	released	unavailable
Haiku 4.5	imcs21	calibration	10393736	symptom_072	10393736	0.003239	1.4288334171287715	not_mentioned		not_mentioned	correct	ok	not_mentioned	released	unavailable
Haiku 4.5	imcs21	calibration	10393736	symptom_073	10393736	0.003239	1.4288334171287715	not_mentioned		not_mentioned	correct	ok	not_mentioned	released	unavailable
Haiku 4.5	imcs21	calibration	10393736	symptom_074	10393736	0.003239	1.4288334171287715	not_mentioned		not_mentioned	correct	ok	not_mentioned	released	unavailable
Haiku 4.5	imcs21	calibration	10393736	symptom_075	10393736	0.003239	1.4288334171287715	not_mentioned		not_mentioned	correct	ok	not_mentioned	released	unavailable
Haiku 4.5	imcs21	calibration	10393736	symptom_076	10393736	0.003239	1.4288334171287715	not_mentioned		not_mentioned	correct	ok	not_mentioned	released	unavailable
Haiku 4.5	imcs21	calibration	10393736	symptom_077	10393736	0.003239	1.4288334171287715	not_mentioned		not_mentioned	correct	ok	not_mentioned	released	unavailable
Haiku 4.5	imcs21	calibration	10393736	symptom_078	10393736	0.003239	1.4288334171287715	not_mentioned		not_mentioned	correct	ok	not_mentioned	released	unavailable
Haiku 4.5	imcs21	calibration	10393736	symptom_079	10393736	0.003239	1.4288334171287715	not_mentioned		not_mentioned	correct	ok	not_mentioned	released	unavailable
Haiku 4.5	imcs21	calibration	10393736	symptom_080	10393736	0.003239	1.4288334171287715	not_mentioned		not_mentioned	correct	ok	not_mentioned	released	unavailable
Haiku 4.5	imcs21	calibration	10393736	symptom_081	10393736	0.003239	1.4288334171287715	not_mentioned		not_mentioned	correct	ok	not_mentioned	released	unavailable
Haiku 4.5	imcs21	calibration	10393736	symptom_082	10393736	0.003239	1.4288334171287715	not_mentioned		not_mentioned	correct	ok	not_mentioned	released	unavailable
Haiku 4.5	imcs21	calibration	10393736	symptom_083	10393736	0.003239	1.4288334171287715	not_mentioned		not_mentioned	correct	ok	not_mentioned	released	unavailable
Haiku 4.5	imcs21	calibration	10393736	symptom_084	10393736	0.003239	1.4288334171287715	not_mentioned		not_mentioned	correct	ok	not_mentioned	released	unavailable
Haiku 4.5	imcs21	calibration	10393736	symptom_085	10393736	0.003239	1.4288334171287715	not_mentioned		not_mentioned	correct	ok	not_mentioned	released	unavailable
Haiku 4.5	imcs21	calibration	10393736	symptom_086	10393736	0.003239	1.4288334171287715	not_mentioned		not_mentioned	correct	ok	not_mentioned	released	unavailable
Haiku 4.5	imcs21	calibration	10393736	symptom_087	10393736	0.003239	1.4288334171287715	not_mentioned		not_mentioned	correct	ok	not_mentioned	released	unavailable
Haiku 4.5	imcs21	calibration	10393736	symptom_088	10393736	0.003239	1.4288334171287715	not_mentioned		not_mentioned	correct	ok	not_mentioned	released	unavailable
Haiku 4.5	imcs21	calibration	10393736	symptom_089	10393736	0.003239	1.4288334171287715	not_mentioned		not_mentioned	correct	ok	not_mentioned	released	unavailable
Haiku 4.5	imcs21	calibration	10393736	symptom_090	10393736	0.003239	1.4288334171287715	not_mentioned		not_mentioned	correct	ok	not_mentioned	released	unavailable
Haiku 4.5	imcs21	calibration	10393736	symptom_091	10393736	0.003239	1.4288334171287715	not_mentioned		not_mentioned	correct	ok	not_mentioned	released	unavailable
Haiku 4.5	imcs21	calibration	10393736	symptom_092	10393736	0.003239	1.4288334171287715	not_mentioned		not_mentioned	correct	ok	not_mentioned	released	unavailable
Haiku 4.5	imcs21	calibration	10393736	symptom_093	10393736	0.003239	1.4288334171287715	not_mentioned		not_mentioned	correct	ok	not_mentioned	released	unavailable
Haiku 4.5	imcs21	calibration	10393736	symptom_094	10393736	0.003239	1.4288334171287715	not_mentioned		not_mentioned	correct	ok	not_mentioned	released	unavailable
Haiku 4.5	imcs21	calibration	10393736	symptom_095	10393736	0.003239	1.4288334171287715	not_mentioned		not_mentioned	correct	ok	not_mentioned	released	unavailable
Haiku 4.5	imcs21	calibration	10393736	symptom_096	10393736	0.003239	1.4288334171287715	not_mentioned		not_mentioned	correct	ok	not_mentioned	released	unavailable
Haiku 4.5	imcs21	calibration	10393736	symptom_097	10393736	0.003239	1.4288334171287715	not_mentioned		not_mentioned	correct	ok	not_mentioned	released	unavailable
Haiku 4.5	imcs21	calibration	10393736	symptom_098	10393736	0.003239	1.4288334171287715	not_mentioned		not_mentioned	correct	ok	not_mentioned	released	unavailable
Haiku 4.5	imcs21	calibration	10393736	symptom_099	10393736	0.003239	1.4288334171287715	not_mentioned		not_mentioned	correct	ok	not_mentioned	released	unavailable
Haiku 4.5	imcs21	calibration	10393736	symptom_100	10393736	0.003239	1.4288334171287715	not_mentioned		not_mentioned	correct	ok	not_mentioned	released	unavailable
Haiku 4.5	imcs21	calibration	10393736	symptom_101	10393736	0.003239	1.4288334171287715	not_mentioned		not_mentioned	correct	ok	not_mentioned	released	unavailable
Haiku 4.5	imcs21	calibration	10393736	symptom_102	10393736	0.003239	1.4288334171287715	not_mentioned		not_mentioned	correct	ok	not_mentioned	released	unavailable
Haiku 4.5	imcs21	calibration	10393736	symptom_103	10393736	0.003239	1.4288334171287715	not_mentioned		not_mentioned	correct	ok	not_mentioned	released	unavailable
Haiku 4.5	imcs21	calibration	10393736	symptom_104	10393736	0.003239	1.4288334171287715	not_mentioned		not_mentioned	correct	ok	not_mentioned	released	unavailable
Haiku 4.5	imcs21	calibration	10393736	symptom_105	10393736	0.003239	1.4288334171287715	not_mentioned		not_mentioned	correct	ok	not_mentioned	released	unavailable
Haiku 4.5	imcs21	calibration	10393736	symptom_106	10393736	0.003239	1.4288334171287715	not_mentioned		not_mentioned	correct	ok	not_mentioned	released	unavailable
Haiku 4.5	imcs21	calibration	10393736	symptom_107	10393736	0.003239	1.4288334171287715	not_mentioned		not_mentioned	correct	ok	not_mentioned	released	unavailable
Haiku 4.5	imcs21	calibration	10393736	symptom_108	10393736	0.003239	1.4288334171287715	not_mentioned		not_mentioned	correct	ok	not_mentioned	released	unavailable
Haiku 4.5	imcs21	calibration	10393736	symptom_109	10393736	0.003239	1.4288334171287715	not_mentioned		not_mentioned	correct	ok	not_mentioned	released	unavailable
Haiku 4.5	imcs21	calibration	10393736	symptom_110	10393736	0.003239	1.4288334171287715	not_mentioned		not_mentioned	correct	ok	not_mentioned	released	unavailable
Haiku 4.5	imcs21	calibration	10393736	symptom_111	10393736	0.003239	1.4288334171287715	not_mentioned		not_mentioned	correct	ok	not_mentioned	released	unavailable
Haiku 4.5	imcs21	calibration	10393736	symptom_112	10393736	0.003239	1.4288334171287715	not_mentioned		not_mentioned	correct	ok	not_mentioned	released	unavailable
Haiku 4.5	imcs21	calibration	10393736	symptom_113	10393736	0.003239	1.4288334171287715	not_mentioned		not_mentioned	correct	ok	not_mentioned	released	unavailable
Haiku 4.5	imcs21	calibration	10393736	symptom_114	10393736	0.003239	1.4288334171287715	not_mentioned		not_mentioned	correct	ok	not_mentioned	released	unavailable
Haiku 4.5	imcs21	calibration	10393736	symptom_115	10393736	0.003239	1.4288334171287715	not_mentioned		not_mentioned	correct	ok	not_mentioned	released	unavailable
Haiku 4.5	imcs21	calibration	10393736	symptom_116	10393736	0.003239	1.4288334171287715	not_mentioned		not_mentioned	correct	ok	not_mentioned	released	unavailable
Haiku 4.5	imcs21	calibration	10393736	symptom_117	10393736	0.003239	1.4288334171287715	not_mentioned		not_mentioned	correct	ok	not_mentioned	released	unavailable
Haiku 4.5	imcs21	calibration	10393736	symptom_118	10393736	0.003239	1.4288334171287715	not_mentioned		not_mentioned	correct	ok	not_mentioned	released	unavailable
Haiku 4.5	imcs21	calibration	10393736	symptom_119	10393736	0.003239	1.4288334171287715	not_mentioned		not_mentioned	correct	ok	not_mentioned	released	unavailable
Haiku 4.5	imcs21	calibration	10393736	symptom_120	10393736	0.003239	1.4288334171287715	not_mentioned		not_mentioned	correct	ok	not_mentioned	released	unavailable
Haiku 4.5	imcs21	calibration	10393736	symptom_121	10393736	0.003239	1.4288334171287715	not_mentioned		not_mentioned	correct	ok	not_mentioned	released	unavailable
Haiku 4.5	imcs21	calibration	10393736	symptom_122	10393736	0.003239	1.4288334171287715	not_mentioned		not_mentioned	correct	ok	not_mentioned	released	unavailable
Haiku 4.5	imcs21	calibration	10393736	symptom_123	10393736	0.003239	1.4288334171287715	not_mentioned		not_mentioned	correct	ok	not_mentioned	released	unavailable
Haiku 4.5	imcs21	calibration	10393736	symptom_124	10393736	0.003239	1.4288334171287715	not_mentioned		not_mentioned	correct	ok	not_mentioned	released	unavailable
Haiku 4.5	imcs21	calibration	10393736	symptom_125	10393736	0.003239	1.4288334171287715	not_mentioned		not_mentioned	correct	ok	not_mentioned	released	unavailable
Haiku 4.5	imcs21	calibration	10393736	symptom_126	10393736	0.003239	1.4288334171287715	not_mentioned		not_mentioned	correct	ok	not_mentioned	released	unavailable
Haiku 4.5	imcs21	calibration	10393736	symptom_127	10393736	0.003239	1.4288334171287715	not_mentioned		not_mentioned	correct	ok	not_mentioned	released	unavailable
Haiku 4.5	imcs21	calibration	10393736	symptom_128	10393736	0.003239	1.4288334171287715	not_mentioned		not_mentioned	correct	ok	not_mentioned	released	unavailable
Haiku 4.5	imcs21	calibration	10393736	symptom_129	10393736	0.003239	1.4288334171287715	not_mentioned		not_mentioned	correct	ok	not_mentioned	released	unavailable
Haiku 4.5	imcs21	calibration	10393736	symptom_130	10393736	0.003239	1.4288334171287715	not_mentioned		not_mentioned	correct	ok	not_mentioned	released	unavailable
Haiku 4.5	imcs21	calibration	10393736	symptom_131	10393736	0.003239	1.4288334171287715	not_mentioned		not_mentioned	correct	ok	not_mentioned	released	unavailable
Haiku 4.5	imcs21	calibration	10393736	symptom_132	10393736	0.003239	1.4288334171287715	not_mentioned		not_mentioned	correct	ok	not_mentioned	released	unavailable
Haiku 4.5	imcs21	calibration	10393736	symptom_133	10393736	0.003239	1.4288334171287715	not_mentioned		not_mentioned	correct	ok	not_mentioned	released	unavailable
Haiku 4.5	imcs21	calibration	10393736	symptom_134	10393736	0.003239	1.4288334171287715	not_mentioned		not_mentioned	correct	ok	not_mentioned	released	unavailable
Haiku 4.5	imcs21	calibration	10393736	symptom_135	10393736	0.003239	1.4288334171287715	not_mentioned		not_mentioned	correct	ok	not_mentioned	released	unavailable
Haiku 4.5	imcs21	calibration	10393736	symptom_136	10393736	0.003239	1.4288334171287715	not_mentioned		not_mentioned	correct	ok	not_mentioned	released	unavailable
Haiku 4.5	imcs21	calibration	10393736	symptom_137	10393736	0.003239	1.4288334171287715	not_mentioned		not_mentioned	correct	ok	not_mentioned	released	unavailable
Haiku 4.5	imcs21	calibration	10393736	symptom_138	10393736	0.003239	1.4288334171287715	not_mentioned		not_mentioned	correct	ok	not_mentioned	released	unavailable
Haiku 4.5	imcs21	calibration	10393736	symptom_139	10393736	0.003239	1.4288334171287715	not_mentioned		not_mentioned	correct	ok	not_mentioned	released	unavailable
Haiku 4.5	imcs21	calibration	10393736	symptom_140	10393736	0.003239	1.4288334171287715	not_mentioned		not_mentioned	correct	ok	not_mentioned	released	unavailable
Haiku 4.5	imcs21	calibration	10393736	symptom_141	10393736	0.003239	1.4288334171287715	not_mentioned		not_mentioned	correct	ok	not_mentioned	released	unavailable
Haiku 4.5	imcs21	calibration	10393736	symptom_142	10393736	0.003239	1.4288334171287715	not_mentioned		not_mentioned	correct	ok	not_mentioned	released	unavailable
Haiku 4.5	imcs21	calibration	10393736	symptom_143	10393736	0.003239	1.4288334171287715	not_mentioned		not_mentioned	correct	ok	not_mentioned	released	unavailable
Haiku 4.5	imcs21	calibration	10393736	symptom_144	10393736	0.003239	1.4288334171287715	not_mentioned		not_mentioned	correct	ok	not_mentioned	released	unavailable
Haiku 4.5	imcs21	calibration	10393736	symptom_145	10393736	0.003239	1.4288334171287715	not_mentioned		not_mentioned	correct	ok	not_mentioned	released	unavailable
Haiku 4.5	imcs21	calibration	10393736	symptom_146	10393736	0.003239	1.4288334171287715	not_mentioned		not_mentioned	correct	ok	not_mentioned	released	unavailable
Haiku 4.5	imcs21	calibration	10393736	symptom_147	10393736	0.003239	1.4288334171287715	not_mentioned		not_mentioned	correct	ok	not_mentioned	released	unavailable
Haiku 4.5	imcs21	calibration	10393736	symptom_148	10393736	0.003239	1.4288334171287715	not_mentioned		not_mentioned	correct	ok	not_mentioned	released	unavailable
Haiku 4.5	imcs21	calibration	10393736	symptom_149	10393736	0.003239	1.4288334171287715	not_mentioned		not_mentioned	correct	ok	not_mentioned	released	unavailable
Haiku 4.5	imcs21	calibration	10393736	symptom_150	10393736	0.003239	1.4288334171287715	not_mentioned		not_mentioned	correct	ok	not_mentioned	released	unavailable
Haiku 4.5	imcs21	calibration	10393736	symptom_151	10393736	0.003239	1.4288334171287715	not_mentioned		not_mentioned	correct	ok	not_mentioned	released	unavailable
Haiku 4.5	imcs21	calibration	10393736	symptom_152	10393736	0.003239	1.4288334171287715	not_mentioned		not_mentioned	correct	ok	not_mentioned	released	unavailable
Haiku 4.5	imcs21	calibration	10393736	symptom_153	10393736	0.003239	1.4288334171287715	not_mentioned		not_mentioned	correct	ok	not_mentioned	released	unavailable
Haiku 4.5	imcs21	calibration	10393736	symptom_154	10393736	0.003239	1.4288334171287715	not_mentioned		not_mentioned	correct	ok	not_mentioned	released	unavailable
Haiku 4.5	imcs21	calibration	10393736	symptom_155	10393736	0.003239	1.4288334171287715	not_mentioned		not_mentioned	correct	ok	not_mentioned	released	unavailable
Haiku 4.5	imcs21	calibration	10393736	symptom_156	10393736	0.003239	1.4288334171287715	not_mentioned		not_mentioned	correct	ok	not_mentioned	released	unavailable
Haiku 4.5	imcs21	calibration	10393736	symptom_157	10393736	0.003239	1.4288334171287715	not_mentioned		not_mentioned	correct	ok	not_mentioned	released	unavailable
Haiku 4.5	imcs21	calibration	10393736	symptom_158	10393736	0.003239	1.4288334171287715	not_mentioned		not_mentioned	correct	ok	not_mentioned	released	unavailable
Haiku 4.5	imcs21	calibration	10393736	symptom_159	10393736	0.003239	1.4288334171287715	not_mentioned		not_mentioned	correct	ok	not_mentioned	released	unavailable
Haiku 4.5	imcs21	calibration	10393736	symptom_160	10393736	0.003239	1.4288334171287715	not_mentioned		not_mentioned	correct	ok	not_mentioned	released	unavailable
Haiku 4.5	imcs21	calibration	10393736	symptom_161	10393736	0.003239	1.4288334171287715	not_mentioned		not_mentioned	correct	ok	not_mentioned	released	unavailable
Haiku 4.5	imcs21	calibration	10393736	symptom_162	10393736	0.003239	1.4288334171287715	not_mentioned		not_mentioned	correct	ok	not_mentioned	released	unavailable
Haiku 4.5	imcs21	calibration	10393736	symptom_163	10393736	0.003239	1.4288334171287715	not_mentioned		not_mentioned	correct	ok	not_mentioned	released	unavailable
Haiku 4.5	imcs21	calibration	10393736	symptom_164	10393736	0.003239	1.4288334171287715	not_mentioned		not_mentioned	correct	ok	not_mentioned	released	unavailable
Haiku 4.5	imcs21	calibration	10393736	symptom_165	10393736	0.003239	1.4288334171287715	not_mentioned		not_mentioned	correct	ok	not_mentioned	released	unavailable
Haiku 4.5	imcs21	calibration	10393736	symptom_166	10393736	0.003239	1.4288334171287715	not_mentioned		not_mentioned	correct	ok	not_mentioned	released	unavailable
Haiku 4.5	imcs21	calibration	10393736	symptom_167	10393736	0.003239	1.4288334171287715	not_mentioned		not_mentioned	correct	ok	not_mentioned	released	unavailable
Haiku 4.5	imcs21	calibration	10393736	symptom_168	10393736	0.003239	1.4288334171287715	not_mentioned		not_mentioned	correct	ok	not_mentioned	released	unavailable
Haiku 4.5	imcs21	calibration	10393736	symptom_169	10393736	0.003239	1.4288334171287715	not_mentioned		not_mentioned	correct	ok	not_mentioned	released	unavailable
Haiku 4.5	imcs21	calibration	10393736	symptom_170	10393736	0.003239	1.4288334171287715	not_mentioned		not_mentioned	correct	ok	not_mentioned	released	unavailable
Haiku 4.5	imcs21	calibration	10393736	symptom_171	10393736	0.003239	1.4288334171287715	not_mentioned		not_mentioned	correct	ok	not_mentioned	released	unavailable
Haiku 4.5	imcs21	calibration	10393736	symptom_172	10393736	0.003239	1.4288334171287715	not_mentioned		not_mentioned	correct	ok	not_mentioned	released	unavailable
Haiku 4.5	imcs21	calibration	10393736	symptom_173	10393736	0.003239	1.4288334171287715	not_mentioned		not_mentioned	correct	ok	not_mentioned	released	unavailable
Haiku 4.5	imcs21	calibration	10393736	symptom_174	10393736	0.003239	1.4288334171287715	not_mentioned		not_mentioned	correct	ok	not_mentioned	released	unavailable
Haiku 4.5	imcs21	calibration	10393736	symptom_175	10393736	0.003239	1.4288334171287715	not_mentioned		not_mentioned	correct	ok	not_mentioned	released	unavailable
Haiku 4.5	imcs21	calibration	10393736	symptom_176	10393736	0.003239	1.4288334171287715	not_mentioned		not_mentioned	correct	ok	not_mentioned	released	unavailable
Haiku 4.5	imcs21	calibration	10393736	symptom_177	10393736	0.003239	1.4288334171287715	not_mentioned		not_mentioned	correct	ok	not_mentioned	released	unavailable
Haiku 4.5	imcs21	calibration	10393736	symptom_178	10393736	0.003239	1.4288334171287715	not_mentioned		not_mentioned	correct	ok	not_mentioned	released	unavailable
Haiku 4.5	imcs21	calibration	10393736	symptom_179	10393736	0.003239	1.4288334171287715	not_mentioned		not_mentioned	correct	ok	not_mentioned	released	unavailable
Haiku 4.5	imcs21	calibration	10393736	symptom_180	10393736	0.003239	1.4288334171287715	not_mentioned		not_mentioned	correct	ok	not_mentioned	released	unavailable
Haiku 4.5	imcs21	calibration	10393736	symptom_181	10393736	0.003239	1.4288334171287715	not_mentioned		not_mentioned	correct	ok	not_mentioned	released	unavailable
Haiku 4.5	imcs21	calibration	10393736	symptom_182	10393736	0.003239	1.4288334171287715	not_mentioned		not_mentioned	correct	ok	not_mentioned	released	unavailable
Haiku 4.5	imcs21	calibration	10393736	symptom_183	10393736	0.003239	1.4288334171287715	not_mentioned		not_mentioned	correct	ok	not_mentioned	released	unavailable
Haiku 4.5	imcs21	calibration	10393736	symptom_184	10393736	0.003239	1.4288334171287715	not_mentioned		not_mentioned	correct	ok	not_mentioned	released	unavailable
Haiku 4.5	imcs21	calibration	10393736	symptom_185	10393736	0.003239	1.4288334171287715	not_mentioned		not_mentioned	correct	ok	not_mentioned	released	unavailable
Haiku 4.5	imcs21	calibration	10393736	symptom_186	10393736	0.003239	1.4288334171287715	not_mentioned		not_mentioned	correct	ok	not_mentioned	released	unavailable
Haiku 4.5	imcs21	calibration	10393736	symptom_187	10393736	0.003239	1.4288334171287715	not_mentioned		not_mentioned	correct	ok	not_mentioned	released	unavailable
Haiku 4.5	imcs21	calibration	10393736	symptom_188	10393736	0.003239	1.4288334171287715	not_mentioned		not_mentioned	correct	ok	not_mentioned	released	unavailable
Haiku 4.5	imcs21	calibration	10393736	symptom_189	10393736	0.003239	1.4288334171287715	not_mentioned		not_mentioned	correct	ok	not_mentioned	released	unavailable
Haiku 4.5	imcs21	calibration	10393736	symptom_190	10393736	0.003239	1.4288334171287715	not_mentioned		not_mentioned	correct	ok	not_mentioned	released	unavailable
Haiku 4.5	imcs21	calibration	10393736	symptom_191	10393736	0.003239	1.4288334171287715	not_mentioned		not_mentioned	correct	ok	not_mentioned	released	unavailable
Haiku 4.5	imcs21	calibration	10393736	symptom_192	10393736	0.003239	1.4288334171287715	not_mentioned		not_mentioned	correct	ok	not_mentioned	released	unavailable
Haiku 4.5	imcs21	calibration	10393736	symptom_193	10393736	0.003239	1.4288334171287715	not_mentioned		not_mentioned	correct	ok	not_mentioned	released	unavailable
Haiku 4.5	imcs21	calibration	10393736	symptom_194	10393736	0.003239	1.4288334171287715	not_mentioned		not_mentioned	correct	ok	not_mentioned	released	unavailable
Haiku 4.5	imcs21	calibration	10393736	symptom_195	10393736	0.003239	1.4288334171287715	not_mentioned		not_mentioned	correct	ok	not_mentioned	released	unavailable
Haiku 4.5	imcs21	calibration	10393736	symptom_196	10393736	0.003239	1.4288334171287715	not_mentioned		not_mentioned	correct	ok	not_mentioned	released	unavailable
Haiku 4.5	imcs21	calibration	10393736	symptom_197	10393736	0.003239	1.4288334171287715	not_mentioned		not_mentioned	correct	ok	not_mentioned	released	unavailable
Haiku 4.5	imcs21	calibration	10393736	symptom_198	10393736	0.003239	1.4288334171287715	not_mentioned		not_mentioned	correct	ok	not_mentioned	released	unavailable
Haiku 4.5	imcs21	calibration	10393736	symptom_199	10393736	0.003239	1.4288334171287715	not_mentioned		not_mentioned	correct	ok	not_mentioned	released	unavailable
Haiku 4.5	imcs21	calibration	10393736	symptom_200	10393736	0.003239	1.4288334171287715	not_mentioned		not_mentioned	correct	ok	not_mentioned	released	unavailable
Haiku 4.5	imcs21	calibration	10393736	symptom_201	10393736	0.003239	1.4288334171287715	not_mentioned		not_mentioned	correct	ok	not_mentioned	released	unavailable
Haiku 4.5	imcs21	calibration	10393736	symptom_202	10393736	0.003239	1.4288334171287715	not_mentioned		not_mentioned	correct	ok	not_mentioned	released	unavailable
Haiku 4.5	imcs21	calibration	10393736	symptom_203	10393736	0.003239	1.4288334171287715	not_mentioned		not_mentioned	correct	ok	not_mentioned	released	unavailable
Haiku 4.5	imcs21	calibration	10393736	symptom_204	10393736	0.003239	1.4288334171287715	not_mentioned		not_mentioned	correct	ok	not_mentioned	released	unavailable
Haiku 4.5	imcs21	calibration	10393736	symptom_205	10393736	0.003239	1.4288334171287715	not_mentioned		not_mentioned	correct	ok	not_mentioned	released	unavailable
Haiku 4.5	imcs21	calibration	10393736	symptom_206	10393736	0.003239	1.4288334171287715	not_mentioned		not_mentioned	correct	ok	not_mentioned	released	unavailable
Haiku 4.5	imcs21	calibration	10393736	symptom_207	10393736	0.003239	1.4288334171287715	not_mentioned		not_mentioned	correct	ok	not_mentioned	released	unavailable
Haiku 4.5	imcs21	calibration	10393736	symptom_208	10393736	0.003239	1.4288334171287715	not_mentioned		not_mentioned	correct	ok	not_mentioned	released	unavailable
Haiku 4.5	imcs21	calibration	10393736	symptom_209	10393736	0.003239	1.4288334171287715	not_mentioned		not_mentioned	correct	ok	not_mentioned	released	unavailable
Haiku 4.5	imcs21	calibration	10393736	symptom_210	10393736	0.003239	1.4288334171287715	not_mentioned		not_mentioned	correct	ok	not_mentioned	released	unavailable
Haiku 4.5	imcs21	calibration	10393736	symptom_211	10393736	0.003239	1.4288334171287715	not_mentioned		not_mentioned	correct	ok	not_mentioned	released	unavailable
Haiku 4.5	imcs21	calibration	10393736	symptom_212	10393736	0.003239	1.4288334171287715	not_mentioned		not_mentioned	correct	ok	not_mentioned	released	unavailable
Haiku 4.5	imcs21	calibration	10393736	symptom_213	10393736	0.003239	1.4288334171287715	not_mentioned		not_mentioned	correct	ok	not_mentioned	released	unavailable
Haiku 4.5	imcs21	calibration	10393736	symptom_214	10393736	0.003239	1.4288334171287715	not_mentioned		not_mentioned	correct	ok	not_mentioned	released	unavailable
Haiku 4.5	imcs21	calibration	10393736	symptom_215	10393736	0.003239	1.4288334171287715	not_mentioned		not_mentioned	correct	ok	not_mentioned	released	unavailable
Haiku 4.5	imcs21	calibration	10393736	symptom_216	10393736	0.003239	1.4288334171287715	not_mentioned		not_mentioned	correct	ok	not_mentioned	released	unavailable
Haiku 4.5	imcs21	calibration	10393736	symptom_217	10393736	0.003239	1.4288334171287715	not_mentioned		not_mentioned	correct	ok	not_mentioned	released	unavailable
Haiku 4.5	imcs21	calibration	10393736	symptom_218	10393736	0.003239	1.4288334171287715	not_mentioned		not_mentioned	correct	ok	not_mentioned	released	unavailable
Haiku 4.5	imcs21	calibration	10393736	symptom_219	10393736	0.003239	1.4288334171287715	not_mentioned		not_mentioned	correct	ok	not_mentioned	released	unavailable
Haiku 4.5	imcs21	calibration	10393736	symptom_220	10393736	0.003239	1.4288334171287715	not_mentioned		not_mentioned	correct	ok	not_mentioned	released	unavailable
Haiku 4.5	imcs21	calibration	10393736	symptom_221	10393736	0.003239	1.4288334171287715	not_mentioned		not_mentioned	correct	ok	not_mentioned	released	unavailable
Haiku 4.5	imcs21	calibration	10393736	symptom_222	10393736	0.003239	1.4288334171287715	not_mentioned		not_mentioned	correct	ok	not_mentioned	released	unavailable
Haiku 4.5	imcs21	calibration	10393736	symptom_223	10393736	0.003239	1.4288334171287715	not_mentioned		not_mentioned	correct	ok	not_mentioned	released	unavailable
Haiku 4.5	imcs21	calibration	10393736	symptom_224	10393736	0.003239	1.4288334171287715	not_mentioned		not_mentioned	correct	ok	not_mentioned	released	unavailable
Haiku 4.5	imcs21	calibration	10393736	symptom_225	10393736	0.003239	1.4288334171287715	not_mentioned		not_mentioned	correct	ok	not_mentioned	released	unavailable
Haiku 4.5	imcs21	calibration	10393736	symptom_226	10393736	0.003239	1.4288334171287715	not_mentioned		not_mentioned	correct	ok	not_mentioned	released	unavailable
Haiku 4.5	imcs21	calibration	10393736	symptom_227	10393736	0.003239	1.4288334171287715	not_mentioned		not_mentioned	correct	ok	not_mentioned	released	unavailable
Haiku 4.5	imcs21	calibration	10393736	symptom_228	10393736	0.003239	1.4288334171287715	not_mentioned		not_mentioned	correct	ok	not_mentioned	released	unavailable
Haiku 4.5	imcs21	calibration	10393736	symptom_229	10393736	0.003239	1.4288334171287715	not_mentioned		not_mentioned	correct	ok	not_mentioned	released	unavailable
Haiku 4.5	imcs21	calibration	10393736	symptom_230	10393736	0.003239	1.4288334171287715	not_mentioned		not_mentioned	correct	ok	not_mentioned	released	unavailable
Haiku 4.5	imcs21	calibration	10393736	symptom_231	10393736	0.003239	1.4288334171287715	not_mentioned		not_mentioned	correct	ok	not_mentioned	released	unavailable
Haiku 4.5	imcs21	calibration	10393736	symptom_232	10393736	0.003239	1.4288334171287715	not_mentioned		not_mentioned	correct	ok	not_mentioned	released	unavailable
Haiku 4.5	imcs21	calibration	10393736	symptom_233	10393736	0.003239	1.4288334171287715	not_mentioned		not_mentioned	correct	ok	not_mentioned	released	unavailable
Haiku 4.5	imcs21	calibration	10393736	symptom_234	10393736	0.003239	1.4288334171287715	not_mentioned		not_mentioned	correct	ok	not_mentioned	released	unavailable
Haiku 4.5	imcs21	calibration	10393736	symptom_235	10393736	0.003239	1.4288334171287715	not_mentioned		not_mentioned	correct	ok	not_mentioned	released	unavailable
Haiku 4.5	imcs21	calibration	10393736	symptom_236	10393736	0.003239	1.4288334171287715	not_mentioned		not_mentioned	correct	ok	not_mentioned	released	unavailable
Haiku 4.5	imcs21	calibration	10393736	symptom_237	10393736	0.003239	1.4288334171287715	not_mentioned		not_mentioned	correct	ok	not_mentioned	released	unavailable
Haiku 4.5	imcs21	calibration	10393736	symptom_238	10393736	0.003239	1.4288334171287715	not_mentioned		not_mentioned	correct	ok	not_mentioned	released	unavailable
Haiku 4.5	imcs21	calibration	10393736	symptom_239	10393736	0.003239	1.4288334171287715	not_mentioned		not_mentioned	correct	ok	not_mentioned	released	unavailable
Haiku 4.5	imcs21	calibration	10393736	symptom_240	10393736	0.003239	1.4288334171287715	not_mentioned		not_mentioned	correct	ok	not_mentioned	released	unavailable
Haiku 4.5	imcs21	calibration	10393736	symptom_241	10393736	0.003239	1.4288334171287715	not_mentioned		not_mentioned	correct	ok	not_mentioned	released	unavailable
Haiku 4.5	imcs21	calibration	10393736	symptom_242	10393736	0.003239	1.4288334171287715	not_mentioned		not_mentioned	correct	ok	not_mentioned	released	unavailable
Haiku 4.5	imcs21	calibration	10393736	symptom_243	10393736	0.003239	1.4288334171287715	not_mentioned		not_mentioned	correct	ok	not_mentioned	released	unavailable
Haiku 4.5	imcs21	calibration	10393736	symptom_244	10393736	0.003239	1.4288334171287715	not_mentioned		not_mentioned	correct	ok	not_mentioned	released	unavailable
Haiku 4.5	imcs21	calibration	10393736	symptom_245	10393736	0.003239	1.4288334171287715	not_mentioned		not_mentioned	correct	ok	not_mentioned	released	unavailable
Haiku 4.5	imcs21	calibration	10393736	symptom_246	10393736	0.003239	1.4288334171287715	not_mentioned		not_mentioned	correct	ok	not_mentioned	released	unavailable
Haiku 4.5	imcs21	calibration	10393736	symptom_247	10393736	0.003239	1.4288334171287715	not_mentioned		not_mentioned	correct	ok	not_mentioned	released	unavailable
Haiku 4.5	imcs21	calibration	10393736	symptom_248	10393736	0.003239	1.4288334171287715	not_mentioned		not_mentioned	correct	ok	not_mentioned	released	unavailable
Haiku 4.5	imcs21	calibration	10393736	symptom_249	10393736	0.003239	1.4288334171287715	not_mentioned		not_mentioned	correct	ok	not_mentioned	released	unavailable
Haiku 4.5	imcs21	calibration	10393736	symptom_250	10393736	0.003239	1.4288334171287715	not_mentioned		not_mentioned	correct	ok	not_mentioned	released	unavailable
Haiku 4.5	imcs21	calibration	10393736	symptom_251	10393736	0.003239	1.4288334171287715	not_mentioned		not_mentioned	correct	ok	not_mentioned	released	unavailable
Haiku 4.5	imcs21	calibration	10393736	symptom_252	10393736	0.003239	1.4288334171287715	not_mentioned		not_mentioned	correct	ok	not_mentioned	released	unavailable
Haiku 4.5	imcs21	calibration	10393736	symptom_253	10393736	0.003239	1.4288334171287715	not_mentioned		not_mentioned	correct	ok	not_mentioned	released	unavailable
Haiku 4.5	imcs21	calibration	10393736	symptom_254	10393736	0.003239	1.4288334171287715	not_mentioned		not_mentioned	correct	ok	not_mentioned	released	unavailable
Haiku 4.5	imcs21	calibration	10393736	symptom_255	10393736	0.003239	1.4288334171287715	not_mentioned		not_mentioned	correct	ok	not_mentioned	released	unavailable
Haiku 4.5	imcs21	calibration	10393736	symptom_256	10393736	0.003239	1.4288334171287715	not_mentioned		not_mentioned	correct	ok	not_mentioned	released	unavailable
Haiku 4.5	imcs21	calibration	10393736	symptom_257	10393736	0.003239	1.4288334171287715	not_mentioned		not_mentioned	correct	ok	not_mentioned	released	unavailable
Haiku 4.5	imcs21	calibration	10393736	symptom_258	10393736	0.003239	1.4288334171287715	not_mentioned		not_mentioned	correct	ok	not_mentioned	released	unavailable
Haiku 4.5	imcs21	calibration	10393736	symptom_259	10393736	0.003239	1.4288334171287715	not_mentioned		not_mentioned	correct	ok	not_mentioned	released	unavailable
Haiku 4.5	imcs21	calibration	10393736	symptom_260	10393736	0.003239	1.4288334171287715	not_mentioned		not_mentioned	correct	ok	not_mentioned	released	unavailable
Haiku 4.5	imcs21	calibration	10393736	symptom_261	10393736	0.003239	1.4288334171287715	not_mentioned		not_mentioned	correct	ok	not_mentioned	released	unavailable
Haiku 4.5	imcs21	calibration	10393736	symptom_262	10393736	0.003239	1.4288334171287715	not_mentioned		not_mentioned	correct	ok	not_mentioned	released	unavailable
Haiku 4.5	imcs21	calibration	10393736	symptom_263	10393736	0.003239	1.4288334171287715	not_mentioned		not_mentioned	correct	ok	not_mentioned	released	unavailable
Haiku 4.5	imcs21	calibration	10393736	symptom_264	10393736	0.003239	1.4288334171287715	not_mentioned		not_mentioned	correct	ok	not_mentioned	released	unavailable
Haiku 4.5	imcs21	calibration	10393736	symptom_265	10393736	0.003239	1.4288334171287715	not_mentioned		not_mentioned	correct	ok	not_mentioned	released	unavailable
Haiku 4.5	imcs21	calibration	10393736	symptom_266	10393736	0.003239	1.4288334171287715	not_mentioned		not_mentioned	correct	ok	not_mentioned	released	unavailable
Haiku 4.5	imcs21	calibration	10393736	symptom_267	10393736	0.003239	1.4288334171287715	not_mentioned		not_mentioned	correct	ok	not_mentioned	released	unavailable
Haiku 4.5	imcs21	calibration	10393736	symptom_268	10393736	0.003239	1.4288334171287715	not_mentioned		not_mentioned	correct	ok	not_mentioned	released	unavailable
Haiku 4.5	imcs21	calibration	10393736	symptom_269	10393736	0.003239	1.4288334171287715	not_mentioned		not_mentioned	correct	ok	not_mentioned	released	unavailable
Haiku 4.5	imcs21	calibration	10393736	symptom_270	10393736	0.003239	1.4288334171287715	not_mentioned		not_mentioned	correct	ok	not_mentioned	released	unavailable
Haiku 4.5	imcs21	calibration	10393736	symptom_271	10393736	0.003239	1.4288334171287715	not_mentioned		not_mentioned	correct	ok	not_mentioned	released	unavailable
Haiku 4.5	imcs21	calibration	10393736	symptom_272	10393736	0.003239	1.4288334171287715	not_mentioned		not_mentioned	correct	ok	not_mentioned	released	unavailable
Haiku 4.5	imcs21	calibration	10393736	symptom_273	10393736	0.003239	1.4288334171287715	not_mentioned		not_mentioned	correct	ok	not_mentioned	released	unavailable
Haiku 4.5	imcs21	calibration	10393736	symptom_274	10393736	0.003239	1.4288334171287715	not_mentioned		not_mentioned	correct	ok	not_mentioned	released	unavailable
Haiku 4.5	imcs21	calibration	10393736	symptom_275	10393736	0.003239	1.4288334171287715	not_mentioned		not_mentioned	correct	ok	not_mentioned	released	unavailable
Haiku 4.5	imcs21	calibration	10393736	symptom_276	10393736	0.003239	1.4288334171287715	not_mentioned		not_mentioned	correct	ok	not_mentioned	released	unavailable
Haiku 4.5	imcs21	calibration	10393736	symptom_277	10393736	0.003239	1.4288334171287715	not_mentioned		not_mentioned	correct	ok	not_mentioned	released	unavailable
Haiku 4.5	imcs21	calibration	10393736	symptom_278	10393736	0.003239	1.4288334171287715	not_mentioned		not_mentioned	correct	ok	not_mentioned	released	unavailable
Haiku 4.5	imcs21	calibration	10393736	symptom_279	10393736	0.003239	1.4288334171287715	not_mentioned		not_mentioned	correct	ok	not_mentioned	released	unavailable
Haiku 4.5	imcs21	calibration	10393736	symptom_280	10393736	0.003239	1.4288334171287715	not_mentioned		not_mentioned	correct	ok	not_mentioned	released	unavailable
Haiku 4.5	imcs21	calibration	10393736	symptom_281	10393736	0.003239	1.4288334171287715	not_mentioned		not_mentioned	correct	ok	not_mentioned	released	unavailable
Haiku 4.5	imcs21	calibration	10393736	symptom_282	10393736	0.003239	1.4288334171287715	not_mentioned		not_mentioned	correct	ok	not_mentioned	released	unavailable
Haiku 4.5	imcs21	calibration	10393736	symptom_283	10393736	0.003239	1.4288334171287715	not_mentioned		not_mentioned	correct	ok	not_mentioned	released	unavailable
Haiku 4.5	imcs21	calibration	10393736	symptom_284	10393736	0.003239	1.4288334171287715	not_mentioned		not_mentioned	correct	ok	not_mentioned	released	unavailable
Haiku 4.5	imcs21	calibration	10393736	symptom_285	10393736	0.003239	1.4288334171287715	not_mentioned		not_mentioned	correct	ok	not_mentioned	released	unavailable
Haiku 4.5	imcs21	calibration	10393736	symptom_286	10393736	0.003239	1.4288334171287715	not_mentioned		not_mentioned	correct	ok	not_mentioned	released	unavailable
Haiku 4.5	imcs21	calibration	10393736	symptom_287	10393736	0.003239	1.4288334171287715	not_mentioned		not_mentioned	correct	ok	not_mentioned	released	unavailable
Haiku 4.5	imcs21	calibration	10393736	symptom_288	10393736	0.003239	1.4288334171287715	not_mentioned		not_mentioned	correct	ok	not_mentioned	released	unavailable
Haiku 4.5	imcs21	calibration	10393736	symptom_289	10393736	0.003239	1.4288334171287715	not_mentioned		not_mentioned	correct	ok	not_mentioned	released	unavailable
Haiku 4.5	imcs21	calibration	10393736	symptom_290	10393736	0.003239	1.4288334171287715	not_mentioned		not_mentioned	correct	ok	not_mentioned	released	unavailable
Haiku 4.5	imcs21	calibration	10393736	symptom_291	10393736	0.003239	1.4288334171287715	not_mentioned		not_mentioned	correct	ok	not_mentioned	released	unavailable
Haiku 4.5	imcs21	calibration	10393736	symptom_292	10393736	0.003239	1.4288334171287715	not_mentioned		not_mentioned	correct	ok	not_mentioned	released	unavailable
Haiku 4.5	imcs21	calibration	10393736	symptom_293	10393736	0.003239	1.4288334171287715	not_mentioned		not_mentioned	correct	ok	not_mentioned	released	unavailable
Haiku 4.5	imcs21	calibration	10393736	symptom_294	10393736	0.003239	1.4288334171287715	not_mentioned		not_mentioned	correct	ok	not_mentioned	released	unavailable
Haiku 4.5	imcs21	calibration	10393736	symptom_295	10393736	0.003239	1.4288334171287715	not_mentioned		not_mentioned	correct	ok	not_mentioned	released	unavailable
Haiku 4.5	imcs21	calibration	10393736	symptom_296	10393736	0.003239	1.4288334171287715	not_mentioned		not_mentioned	correct	ok	not_mentioned	released	unavailable
Haiku 4.5	imcs21	calibration	10393736	symptom_297	10393736	0.003239	1.4288334171287715	not_mentioned		not_mentioned	correct	ok	not_mentioned	released	unavailable
Haiku 4.5	imcs21	calibration	10393736	symptom_298	10393736	0.003239	1.4288334171287715	not_mentioned		not_mentioned	correct	ok	not_mentioned	released	unavailable
Haiku 4.5	imcs21	calibration	10393736	symptom_299	10393736	0.003239	1.4288334171287715	not_mentioned		not_mentioned	correct	ok	not_mentioned	released	unavailable
Haiku 4.5	imcs21	calibration	10393736	symptom_300	10393736	0.003239	1.4288334171287715	not_mentioned		not_mentioned	correct	ok	not_mentioned	released	unavailable
Haiku 4.5	imcs21	calibration	10393736	symptom_301	10393736	0.003239	1.4288334171287715	not_mentioned		not_mentioned	correct	ok	not_mentioned	released	unavailable
Haiku 4.5	imcs21	calibration	10393736	symptom_302	10393736	0.003239	1.4288334171287715	not_mentioned		not_mentioned	correct	ok	not_mentioned	released	unavailable
Haiku 4.5	imcs21	calibration	10393736	symptom_303	10393736	0.003239	1.4288334171287715	not_mentioned		not_mentioned	correct	ok	not_mentioned	released	unavailable
Haiku 4.5	imcs21	calibration	10393736	symptom_304	10393736	0.003239	1.4288334171287715	not_mentioned		not_mentioned	correct	ok	not_mentioned	released	unavailable
Haiku 4.5	imcs21	calibration	10393736	symptom_305	10393736	0.003239	1.4288334171287715	not_mentioned		not_mentioned	correct	ok	not_mentioned	released	unavailable
Haiku 4.5	imcs21	calibration	10393736	symptom_306	10393736	0.003239	1.4288334171287715	not_mentioned		not_mentioned	correct	ok	not_mentioned	released	unavailable
Haiku 4.5	imcs21	calibration	10393736	symptom_307	10393736	0.003239	1.4288334171287715	not_mentioned		not_mentioned	correct	ok	not_mentioned	released	unavailable
Haiku 4.5	imcs21	calibration	10393736	symptom_308	10393736	0.003239	1.4288334171287715	not_mentioned		not_mentioned	correct	ok	not_mentioned	released	unavailable
Haiku 4.5	imcs21	calibration	10393736	symptom_309	10393736	0.003239	1.4288334171287715	not_mentioned		not_mentioned	correct	ok	not_mentioned	released	unavailable
Haiku 4.5	imcs21	calibration	10393736	symptom_310	10393736	0.003239	1.4288334171287715	not_mentioned		not_mentioned	correct	ok	not_mentioned	released	unavailable
Haiku 4.5	imcs21	calibration	10393736	symptom_311	10393736	0.003239	1.4288334171287715	not_mentioned		not_mentioned	correct	ok	not_mentioned	released	unavailable
Haiku 4.5	imcs21	calibration	10393736	symptom_312	10393736	0.003239	1.4288334171287715	not_mentioned		not_mentioned	correct	ok	not_mentioned	released	unavailable
Haiku 4.5	imcs21	calibration	10393736	symptom_313	10393736	0.003239	1.4288334171287715	not_mentioned		not_mentioned	correct	ok	not_mentioned	released	unavailable
Haiku 4.5	imcs21	calibration	10393736	symptom_314	10393736	0.003239	1.4288334171287715	not_mentioned		not_mentioned	correct	ok	not_mentioned	released	unavailable
Haiku 4.5	imcs21	calibration	10393736	symptom_315	10393736	0.003239	1.4288334171287715	not_mentioned		not_mentioned	correct	ok	not_mentioned	released	unavailable
Haiku 4.5	imcs21	calibration	10393736	symptom_316	10393736	0.003239	1.4288334171287715	not_mentioned		not_mentioned	correct	ok	not_mentioned	released	unavailable
Haiku 4.5	imcs21	calibration	10393736	symptom_317	10393736	0.003239	1.4288334171287715	not_mentioned		not_mentioned	correct	ok	not_mentioned	released	unavailable
Haiku 4.5	imcs21	calibration	10393736	symptom_318	10393736	0.003239	1.4288334171287715	not_mentioned		not_mentioned	correct	ok	not_mentioned	released	unavailable
Haiku 4.5	imcs21	calibration	10393736	symptom_319	10393736	0.003239	1.4288334171287715	not_mentioned		not_mentioned	correct	ok	not_mentioned	released	unavailable
Haiku 4.5	imcs21	calibration	10393736	symptom_320	10393736	0.003239	1.4288334171287715	not_mentioned		not_mentioned	correct	ok	not_mentioned	released	unavailable
Haiku 4.5	imcs21	calibration	10393736	symptom_321	10393736	0.003239	1.4288334171287715	not_mentioned		not_mentioned	correct	ok	not_mentioned	released	unavailable
Haiku 4.5	imcs21	calibration	10393736	symptom_322	10393736	0.003239	1.4288334171287715	not_mentioned		not_mentioned	correct	ok	not_mentioned	released	unavailable
Haiku 4.5	imcs21	calibration	10393736	symptom_323	10393736	0.003239	1.4288334171287715	not_mentioned		not_mentioned	correct	ok	not_mentioned	released	unavailable
Haiku 4.5	imcs21	calibration	10393736	symptom_324	10393736	0.003239	1.4288334171287715	not_mentioned		not_mentioned	correct	ok	not_mentioned	released	unavailable
Haiku 4.5	imcs21	calibration	10393736	symptom_325	10393736	0.003239	1.4288334171287715	not_mentioned		not_mentioned	correct	ok	not_mentioned	released	unavailable
Haiku 4.5	imcs21	calibration	10393736	symptom_326	10393736	0.003239	1.4288334171287715	not_mentioned		not_mentioned	correct	ok	not_mentioned	released	unavailable
Haiku 4.5	imcs21	calibration	10393736	symptom_327	10393736	0.003239	1.4288334171287715	not_mentioned		not_mentioned	correct	ok	not_mentioned	released	unavailable
Haiku 4.5	imcs21	calibration	10393736	symptom_328	10393736	0.003239	1.4288334171287715	not_mentioned		not_mentioned	correct	ok	not_mentioned	released	unavailable
Haiku 4.5	imcs21	calibration	10393736	symptom_329	10393736	0.003239	1.4288334171287715	not_mentioned		not_mentioned	correct	ok	not_mentioned	released	unavailable
Haiku 4.5	imcs21	calibration	10393736	symptom_330	10393736	0.003239	1.4288334171287715	not_mentioned		not_mentioned	correct	ok	not_mentioned	released	unavailable
Haiku 4.5	imcs21	calibration	10394713	symptom_000	10394713	0.004815	2.8432155000045896	not_mentioned		not_mentioned	correct	ok	not_mentioned	released	unavailable
Haiku 4.5	imcs21	calibration	10394713	symptom_001	10394713	0.004815	2.8432155000045896	not_mentioned		not_mentioned	correct	ok	not_mentioned	released	unavailable
Haiku 4.5	imcs21	calibration	10394713	symptom_002	10394713	0.004815	2.8432155000045896	not_mentioned		not_mentioned	correct	ok	not_mentioned	released	unavailable
Haiku 4.5	imcs21	calibration	10394713	symptom_003	10394713	0.004815	2.8432155000045896	not_mentioned		not_mentioned	correct	ok	not_mentioned	released	unavailable
Haiku 4.5	imcs21	calibration	10394713	symptom_004	10394713	0.004815	2.8432155000045896	not_mentioned		not_mentioned	correct	ok	not_mentioned	released	unavailable
Haiku 4.5	imcs21	calibration	10394713	symptom_005	10394713	0.004815	2.8432155000045896	not_mentioned		not_mentioned	correct	ok	not_mentioned	released	unavailable
Haiku 4.5	imcs21	calibration	10394713	symptom_006	10394713	0.004815	2.8432155000045896	negative	0.9	negative	correct	ok	negative	released	reported_percentage
Haiku 4.5	imcs21	calibration	10394713	symptom_007	10394713	0.004815	2.8432155000045896	not_mentioned		not_mentioned	correct	ok	not_mentioned	released	unavailable
Haiku 4.5	imcs21	calibration	10394713	symptom_008	10394713	0.004815	2.8432155000045896	not_mentioned		not_mentioned	correct	ok	not_mentioned	released	unavailable
Haiku 4.5	imcs21	calibration	10394713	symptom_009	10394713	0.004815	2.8432155000045896	not_mentioned		not_mentioned	correct	ok	not_mentioned	released	unavailable
Haiku 4.5	imcs21	calibration	10394713	symptom_010	10394713	0.004815	2.8432155000045896	uncertain	0.7	not_mentioned	incorrect	ok	not_mentioned	released	reported_percentage
Haiku 4.5	imcs21	calibration	10394713	symptom_011	10394713	0.004815	2.8432155000045896	not_mentioned		not_mentioned	correct	ok	not_mentioned	released	unavailable
Haiku 4.5	imcs21	calibration	10394713	symptom_012	10394713	0.004815	2.8432155000045896	not_mentioned		not_mentioned	correct	ok	not_mentioned	released	unavailable
Haiku 4.5	imcs21	calibration	10394713	symptom_013	10394713	0.004815	2.8432155000045896	not_mentioned		not_mentioned	correct	ok	not_mentioned	released	unavailable
Haiku 4.5	imcs21	calibration	10394713	symptom_014	10394713	0.004815	2.8432155000045896	not_mentioned		not_mentioned	correct	ok	not_mentioned	released	unavailable
Haiku 4.5	imcs21	calibration	10394713	symptom_015	10394713	0.004815	2.8432155000045896	not_mentioned		not_mentioned	correct	ok	not_mentioned	released	unavailable
Haiku 4.5	imcs21	calibration	10394713	symptom_016	10394713	0.004815	2.8432155000045896	not_mentioned		not_mentioned	correct	ok	not_mentioned	released	unavailable
Haiku 4.5	imcs21	calibration	10394713	symptom_017	10394713	0.004815	2.8432155000045896	not_mentioned		not_mentioned	correct	ok	not_mentioned	released	unavailable
Haiku 4.5	imcs21	calibration	10394713	symptom_018	10394713	0.004815	2.8432155000045896	positive	0.85	positive	correct	ok	positive	released	reported_percentage
Haiku 4.5	imcs21	calibration	10394713	symptom_019	10394713	0.004815	2.8432155000045896	not_mentioned		not_mentioned	correct	ok	not_mentioned	released	unavailable
Haiku 4.5	imcs21	calibration	10394713	symptom_020	10394713	0.004815	2.8432155000045896	positive	0.95	positive	correct	ok	positive	released	reported_percentage
Haiku 4.5	imcs21	calibration	10394713	symptom_021	10394713	0.004815	2.8432155000045896	not_mentioned		not_mentioned	correct	ok	not_mentioned	released	unavailable
Haiku 4.5	imcs21	calibration	10394713	symptom_022	10394713	0.004815	2.8432155000045896	not_mentioned		not_mentioned	correct	ok	not_mentioned	released	unavailable
Haiku 4.5	imcs21	calibration	10394713	symptom_023	10394713	0.004815	2.8432155000045896	negative	0.9	negative	correct	ok	negative	released	reported_percentage
Haiku 4.5	imcs21	calibration	10394713	symptom_024	10394713	0.004815	2.8432155000045896	not_mentioned		not_mentioned	correct	ok	not_mentioned	released	unavailable
Haiku 4.5	imcs21	calibration	10394713	symptom_025	10394713	0.004815	2.8432155000045896	not_mentioned		not_mentioned	correct	ok	not_mentioned	released	unavailable
Haiku 4.5	imcs21	calibration	10394713	symptom_026	10394713	0.004815	2.8432155000045896	not_mentioned		not_mentioned	correct	ok	not_mentioned	released	unavailable
Haiku 4.5	imcs21	calibration	10394713	symptom_027	10394713	0.004815	2.8432155000045896	not_mentioned		not_mentioned	correct	ok	not_mentioned	released	unavailable
Haiku 4.5	imcs21	calibration	10394713	symptom_028	10394713	0.004815	2.8432155000045896	not_mentioned		not_mentioned	correct	ok	not_mentioned	released	unavailable
Haiku 4.5	imcs21	calibration	10394713	symptom_029	10394713	0.004815	2.8432155000045896	not_mentioned		not_mentioned	correct	ok	not_mentioned	released	unavailable
Haiku 4.5	imcs21	calibration	10394713	symptom_030	10394713	0.004815	2.8432155000045896	not_mentioned		not_mentioned	correct	ok	not_mentioned	released	unavailable
Haiku 4.5	imcs21	calibration	10394713	symptom_031	10394713	0.004815	2.8432155000045896	not_mentioned		not_mentioned	correct	ok	not_mentioned	released	unavailable
Haiku 4.5	imcs21	calibration	10394713	symptom_032	10394713	0.004815	2.8432155000045896	not_mentioned		not_mentioned	correct	ok	not_mentioned	released	unavailable
Haiku 4.5	imcs21	calibration	10394713	symptom_033	10394713	0.004815	2.8432155000045896	not_mentioned		not_mentioned	correct	ok	not_mentioned	released	unavailable
Haiku 4.5	imcs21	calibration	10394713	symptom_034	10394713	0.004815	2.8432155000045896	not_mentioned		not_mentioned	correct	ok	not_mentioned	released	unavailable
Haiku 4.5	imcs21	calibration	10394713	symptom_035	10394713	0.004815	2.8432155000045896	not_mentioned		not_mentioned	correct	ok	not_mentioned	released	unavailable
Haiku 4.5	imcs21	calibration	10394713	symptom_036	10394713	0.004815	2.8432155000045896	not_mentioned		not_mentioned	correct	ok	not_mentioned	released	unavailable
Haiku 4.5	imcs21	calibration	10394713	symptom_037	10394713	0.004815	2.8432155000045896	not_mentioned		not_mentioned	correct	ok	not_mentioned	released	unavailable
Haiku 4.5	imcs21	calibration	10394713	symptom_038	10394713	0.004815	2.8432155000045896	not_mentioned		not_mentioned	correct	ok	not_mentioned	released	unavailable
Haiku 4.5	imcs21	calibration	10394713	symptom_039	10394713	0.004815	2.8432155000045896	not_mentioned		not_mentioned	correct	ok	not_mentioned	released	unavailable
Haiku 4.5	imcs21	calibration	10394713	symptom_040	10394713	0.004815	2.8432155000045896	not_mentioned		not_mentioned	correct	ok	not_mentioned	released	unavailable
Haiku 4.5	imcs21	calibration	10394713	symptom_041	10394713	0.004815	2.8432155000045896	not_mentioned		not_mentioned	correct	ok	not_mentioned	released	unavailable
Haiku 4.5	imcs21	calibration	10394713	symptom_042	10394713	0.004815	2.8432155000045896	not_mentioned		not_mentioned	correct	ok	not_mentioned	released	unavailable
Haiku 4.5	imcs21	calibration	10394713	symptom_043	10394713	0.004815	2.8432155000045896	negative	0.85	not_mentioned	incorrect	ok	not_mentioned	released	reported_percentage
Haiku 4.5	imcs21	calibration	10394713	symptom_044	10394713	0.004815	2.8432155000045896	not_mentioned		not_mentioned	correct	ok	not_mentioned	released	unavailable
Haiku 4.5	imcs21	calibration	10394713	symptom_045	10394713	0.004815	2.8432155000045896	not_mentioned		not_mentioned	correct	ok	not_mentioned	released	unavailable
Haiku 4.5	imcs21	calibration	10394713	symptom_046	10394713	0.004815	2.8432155000045896	not_mentioned		not_mentioned	correct	ok	not_mentioned	released	unavailable
Haiku 4.5	imcs21	calibration	10394713	symptom_047	10394713	0.004815	2.8432155000045896	not_mentioned		not_mentioned	correct	ok	not_mentioned	released	unavailable
Haiku 4.5	imcs21	calibration	10394713	symptom_048	10394713	0.004815	2.8432155000045896	not_mentioned		not_mentioned	correct	ok	not_mentioned	released	unavailable
Haiku 4.5	imcs21	calibration	10394713	symptom_049	10394713	0.004815	2.8432155000045896	not_mentioned		not_mentioned	correct	ok	not_mentioned	released	unavailable
Haiku 4.5	imcs21	calibration	10394713	symptom_050	10394713	0.004815	2.8432155000045896	not_mentioned		not_mentioned	correct	ok	not_mentioned	released	unavailable
Haiku 4.5	imcs21	calibration	10394713	symptom_051	10394713	0.004815	2.8432155000045896	not_mentioned		not_mentioned	correct	ok	not_mentioned	released	unavailable
Haiku 4.5	imcs21	calibration	10394713	symptom_052	10394713	0.004815	2.8432155000045896	not_mentioned		not_mentioned	correct	ok	not_mentioned	released	unavailable
Haiku 4.5	imcs21	calibration	10394713	symptom_053	10394713	0.004815	2.8432155000045896	not_mentioned		not_mentioned	correct	ok	not_mentioned	released	unavailable
Haiku 4.5	imcs21	calibration	10394713	symptom_054	10394713	0.004815	2.8432155000045896	not_mentioned		not_mentioned	correct	ok	not_mentioned	released	unavailable
Haiku 4.5	imcs21	calibration	10394713	symptom_055	10394713	0.004815	2.8432155000045896	not_mentioned		not_mentioned	correct	ok	not_mentioned	released	unavailable
Haiku 4.5	imcs21	calibration	10394713	symptom_056	10394713	0.004815	2.8432155000045896	not_mentioned		not_mentioned	correct	ok	not_mentioned	released	unavailable
Haiku 4.5	imcs21	calibration	10394713	symptom_057	10394713	0.004815	2.8432155000045896	not_mentioned		not_mentioned	correct	ok	not_mentioned	released	unavailable
Haiku 4.5	imcs21	calibration	10394713	symptom_058	10394713	0.004815	2.8432155000045896	uncertain	0.65	positive	incorrect	ok	positive	released	reported_percentage
Haiku 4.5	imcs21	calibration	10394713	symptom_059	10394713	0.004815	2.8432155000045896	not_mentioned		not_mentioned	correct	ok	not_mentioned	released	unavailable
Haiku 4.5	imcs21	calibration	10394713	symptom_060	10394713	0.004815	2.8432155000045896	not_mentioned		not_mentioned	correct	ok	not_mentioned	released	unavailable
Haiku 4.5	imcs21	calibration	10394713	symptom_061	10394713	0.004815	2.8432155000045896	not_mentioned		not_mentioned	correct	ok	not_mentioned	released	unavailable
Haiku 4.5	imcs21	calibration	10394713	symptom_062	10394713	0.004815	2.8432155000045896	not_mentioned		not_mentioned	correct	ok	not_mentioned	released	unavailable
Haiku 4.5	imcs21	calibration	10394713	symptom_063	10394713	0.004815	2.8432155000045896	not_mentioned		not_mentioned	correct	ok	not_mentioned	released	unavailable
Haiku 4.5	imcs21	calibration	10394713	symptom_064	10394713	0.004815	2.8432155000045896	not_mentioned		not_mentioned	correct	ok	not_mentioned	released	unavailable
Haiku 4.5	imcs21	calibration	10394713	symptom_065	10394713	0.004815	2.8432155000045896	not_mentioned		not_mentioned	correct	ok	not_mentioned	released	unavailable
Haiku 4.5	imcs21	calibration	10394713	symptom_066	10394713	0.004815	2.8432155000045896	positive	0.8	not_mentioned	incorrect	ok	not_mentioned	released	reported_percentage
Haiku 4.5	imcs21	calibration	10394713	symptom_067	10394713	0.004815	2.8432155000045896	not_mentioned		not_mentioned	correct	ok	not_mentioned	released	unavailable
Haiku 4.5	imcs21	calibration	10394713	symptom_068	10394713	0.004815	2.8432155000045896	not_mentioned		not_mentioned	correct	ok	not_mentioned	released	unavailable
Haiku 4.5	imcs21	calibration	10394713	symptom_069	10394713	0.004815	2.8432155000045896	not_mentioned		not_mentioned	correct	ok	not_mentioned	released	unavailable
Haiku 4.5	imcs21	calibration	10394713	symptom_070	10394713	0.004815	2.8432155000045896	negative	0.8	not_mentioned	incorrect	ok	not_mentioned	released	reported_percentage
Haiku 4.5	imcs21	calibration	10394713	symptom_071	10394713	0.004815	2.8432155000045896	not_mentioned		not_mentioned	correct	ok	not_mentioned	released	unavailable
Haiku 4.5	imcs21	calibration	10394713	symptom_072	10394713	0.004815	2.8432155000045896	not_mentioned		not_mentioned	correct	ok	not_mentioned	released	unavailable
Haiku 4.5	imcs21	calibration	10394713	symptom_073	10394713	0.004815	2.8432155000045896	not_mentioned		not_mentioned	correct	ok	not_mentioned	released	unavailable
Haiku 4.5	imcs21	calibration	10394713	symptom_074	10394713	0.004815	2.8432155000045896	not_mentioned		not_mentioned	correct	ok	not_mentioned	released	unavailable
Haiku 4.5	imcs21	calibration	10394713	symptom_075	10394713	0.004815	2.8432155000045896	not_mentioned		not_mentioned	correct	ok	not_mentioned	released	unavailable
Haiku 4.5	imcs21	calibration	10394713	symptom_076	10394713	0.004815	2.8432155000045896	not_mentioned		not_mentioned	correct	ok	not_mentioned	released	unavailable
Haiku 4.5	imcs21	calibration	10394713	symptom_077	10394713	0.004815	2.8432155000045896	not_mentioned		not_mentioned	correct	ok	not_mentioned	released	unavailable
Haiku 4.5	imcs21	calibration	10394713	symptom_078	10394713	0.004815	2.8432155000045896	not_mentioned		not_mentioned	correct	ok	not_mentioned	released	unavailable
Haiku 4.5	imcs21	calibration	10394713	symptom_079	10394713	0.004815	2.8432155000045896	not_mentioned		not_mentioned	correct	ok	not_mentioned	released	unavailable
Haiku 4.5	imcs21	calibration	10394713	symptom_080	10394713	0.004815	2.8432155000045896	not_mentioned		not_mentioned	correct	ok	not_mentioned	released	unavailable
Haiku 4.5	imcs21	calibration	10394713	symptom_081	10394713	0.004815	2.8432155000045896	not_mentioned		not_mentioned	correct	ok	not_mentioned	released	unavailable
Haiku 4.5	imcs21	calibration	10394713	symptom_082	10394713	0.004815	2.8432155000045896	not_mentioned		not_mentioned	correct	ok	not_mentioned	released	unavailable
Haiku 4.5	imcs21	calibration	10394713	symptom_083	10394713	0.004815	2.8432155000045896	not_mentioned		not_mentioned	correct	ok	not_mentioned	released	unavailable
Haiku 4.5	imcs21	calibration	10394713	symptom_084	10394713	0.004815	2.8432155000045896	not_mentioned		not_mentioned	correct	ok	not_mentioned	released	unavailable
Haiku 4.5	imcs21	calibration	10394713	symptom_085	10394713	0.004815	2.8432155000045896	not_mentioned		not_mentioned	correct	ok	not_mentioned	released	unavailable
Haiku 4.5	imcs21	calibration	10394713	symptom_086	10394713	0.004815	2.8432155000045896	not_mentioned		not_mentioned	correct	ok	not_mentioned	released	unavailable
Haiku 4.5	imcs21	calibration	10394713	symptom_087	10394713	0.004815	2.8432155000045896	not_mentioned		not_mentioned	correct	ok	not_mentioned	released	unavailable
Haiku 4.5	imcs21	calibration	10394713	symptom_088	10394713	0.004815	2.8432155000045896	not_mentioned		not_mentioned	correct	ok	not_mentioned	released	unavailable
Haiku 4.5	imcs21	calibration	10394713	symptom_089	10394713	0.004815	2.8432155000045896	not_mentioned		not_mentioned	correct	ok	not_mentioned	released	unavailable
Haiku 4.5	imcs21	calibration	10394713	symptom_090	10394713	0.004815	2.8432155000045896	not_mentioned		not_mentioned	correct	ok	not_mentioned	released	unavailable
Haiku 4.5	imcs21	calibration	10394713	symptom_091	10394713	0.004815	2.8432155000045896	not_mentioned		not_mentioned	correct	ok	not_mentioned	released	unavailable
Haiku 4.5	imcs21	calibration	10394713	symptom_092	10394713	0.004815	2.8432155000045896	not_mentioned		not_mentioned	correct	ok	not_mentioned	released	unavailable
Haiku 4.5	imcs21	calibration	10394713	symptom_093	10394713	0.004815	2.8432155000045896	not_mentioned		not_mentioned	correct	ok	not_mentioned	released	unavailable
Haiku 4.5	imcs21	calibration	10394713	symptom_094	10394713	0.004815	2.8432155000045896	not_mentioned		not_mentioned	correct	ok	not_mentioned	released	unavailable
Haiku 4.5	imcs21	calibration	10394713	symptom_095	10394713	0.004815	2.8432155000045896	not_mentioned		not_mentioned	correct	ok	not_mentioned	released	unavailable
Haiku 4.5	imcs21	calibration	10394713	symptom_096	10394713	0.004815	2.8432155000045896	positive	0.75	not_mentioned	incorrect	ok	not_mentioned	released	reported_percentage
Haiku 4.5	imcs21	calibration	10394713	symptom_097	10394713	0.004815	2.8432155000045896	not_mentioned		not_mentioned	correct	ok	not_mentioned	released	unavailable
Haiku 4.5	imcs21	calibration	10394713	symptom_098	10394713	0.004815	2.8432155000045896	not_mentioned		not_mentioned	correct	ok	not_mentioned	released	unavailable
Haiku 4.5	imcs21	calibration	10394713	symptom_099	10394713	0.004815	2.8432155000045896	not_mentioned		not_mentioned	correct	ok	not_mentioned	released	unavailable
Haiku 4.5	imcs21	calibration	10394713	symptom_100	10394713	0.004815	2.8432155000045896	not_mentioned		not_mentioned	correct	ok	not_mentioned	released	unavailable
Haiku 4.5	imcs21	calibration	10394713	symptom_101	10394713	0.004815	2.8432155000045896	not_mentioned		not_mentioned	correct	ok	not_mentioned	released	unavailable
Haiku 4.5	imcs21	calibration	10394713	symptom_102	10394713	0.004815	2.8432155000045896	not_mentioned		not_mentioned	correct	ok	not_mentioned	released	unavailable
Haiku 4.5	imcs21	calibration	10394713	symptom_103	10394713	0.004815	2.8432155000045896	not_mentioned		not_mentioned	correct	ok	not_mentioned	released	unavailable
Haiku 4.5	imcs21	calibration	10394713	symptom_104	10394713	0.004815	2.8432155000045896	not_mentioned		not_mentioned	correct	ok	not_mentioned	released	unavailable
Haiku 4.5	imcs21	calibration	10394713	symptom_105	10394713	0.004815	2.8432155000045896	not_mentioned		not_mentioned	correct	ok	not_mentioned	released	unavailable
Haiku 4.5	imcs21	calibration	10394713	symptom_106	10394713	0.004815	2.8432155000045896	not_mentioned		not_mentioned	correct	ok	not_mentioned	released	unavailable
Haiku 4.5	imcs21	calibration	10394713	symptom_107	10394713	0.004815	2.8432155000045896	not_mentioned		not_mentioned	correct	ok	not_mentioned	released	unavailable
Haiku 4.5	imcs21	calibration	10394713	symptom_108	10394713	0.004815	2.8432155000045896	not_mentioned		not_mentioned	correct	ok	not_mentioned	released	unavailable
Haiku 4.5	imcs21	calibration	10394713	symptom_109	10394713	0.004815	2.8432155000045896	not_mentioned		not_mentioned	correct	ok	not_mentioned	released	unavailable
Haiku 4.5	imcs21	calibration	10394713	symptom_110	10394713	0.004815	2.8432155000045896	not_mentioned		not_mentioned	correct	ok	not_mentioned	released	unavailable
Haiku 4.5	imcs21	calibration	10394713	symptom_111	10394713	0.004815	2.8432155000045896	not_mentioned		not_mentioned	correct	ok	not_mentioned	released	unavailable
Haiku 4.5	imcs21	calibration	10394713	symptom_112	10394713	0.004815	2.8432155000045896	not_mentioned		not_mentioned	correct	ok	not_mentioned	released	unavailable
Haiku 4.5	imcs21	calibration	10394713	symptom_113	10394713	0.004815	2.8432155000045896	not_mentioned		not_mentioned	correct	ok	not_mentioned	released	unavailable
Haiku 4.5	imcs21	calibration	10394713	symptom_114	10394713	0.004815	2.8432155000045896	not_mentioned		not_mentioned	correct	ok	not_mentioned	released	unavailable
Haiku 4.5	imcs21	calibration	10394713	symptom_115	10394713	0.004815	2.8432155000045896	not_mentioned		not_mentioned	correct	ok	not_mentioned	released	unavailable
Haiku 4.5	imcs21	calibration	10394713	symptom_116	10394713	0.004815	2.8432155000045896	not_mentioned		not_mentioned	correct	ok	not_mentioned	released	unavailable
Haiku 4.5	imcs21	calibration	10394713	symptom_117	10394713	0.004815	2.8432155000045896	not_mentioned		not_mentioned	correct	ok	not_mentioned	released	unavailable
Haiku 4.5	imcs21	calibration	10394713	symptom_118	10394713	0.004815	2.8432155000045896	not_mentioned		not_mentioned	correct	ok	not_mentioned	released	unavailable
Haiku 4.5	imcs21	calibration	10394713	symptom_119	10394713	0.004815	2.8432155000045896	not_mentioned		not_mentioned	correct	ok	not_mentioned	released	unavailable
Haiku 4.5	imcs21	calibration	10394713	symptom_120	10394713	0.004815	2.8432155000045896	not_mentioned		not_mentioned	correct	ok	not_mentioned	released	unavailable
Haiku 4.5	imcs21	calibration	10394713	symptom_121	10394713	0.004815	2.8432155000045896	not_mentioned		not_mentioned	correct	ok	not_mentioned	released	unavailable
Haiku 4.5	imcs21	calibration	10394713	symptom_122	10394713	0.004815	2.8432155000045896	not_mentioned		not_mentioned	correct	ok	not_mentioned	released	unavailable
Haiku 4.5	imcs21	calibration	10394713	symptom_123	10394713	0.004815	2.8432155000045896	not_mentioned		not_mentioned	correct	ok	not_mentioned	released	unavailable
Haiku 4.5	imcs21	calibration	10394713	symptom_124	10394713	0.004815	2.8432155000045896	not_mentioned		not_mentioned	correct	ok	not_mentioned	released	unavailable
Haiku 4.5	imcs21	calibration	10394713	symptom_125	10394713	0.004815	2.8432155000045896	not_mentioned		not_mentioned	correct	ok	not_mentioned	released	unavailable
Haiku 4.5	imcs21	calibration	10394713	symptom_126	10394713	0.004815	2.8432155000045896	not_mentioned		not_mentioned	correct	ok	not_mentioned	released	unavailable
Haiku 4.5	imcs21	calibration	10394713	symptom_127	10394713	0.004815	2.8432155000045896	not_mentioned		not_mentioned	correct	ok	not_mentioned	released	unavailable
Haiku 4.5	imcs21	calibration	10394713	symptom_128	10394713	0.004815	2.8432155000045896	not_mentioned		not_mentioned	correct	ok	not_mentioned	released	unavailable
Haiku 4.5	imcs21	calibration	10394713	symptom_129	10394713	0.004815	2.8432155000045896	not_mentioned		not_mentioned	correct	ok	not_mentioned	released	unavailable
Haiku 4.5	imcs21	calibration	10394713	symptom_130	10394713	0.004815	2.8432155000045896	not_mentioned		not_mentioned	correct	ok	not_mentioned	released	unavailable
Haiku 4.5	imcs21	calibration	10394713	symptom_131	10394713	0.004815	2.8432155000045896	not_mentioned		not_mentioned	correct	ok	not_mentioned	released	unavailable
Haiku 4.5	imcs21	calibration	10394713	symptom_132	10394713	0.004815	2.8432155000045896	not_mentioned		not_mentioned	correct	ok	not_mentioned	released	unavailable
Haiku 4.5	imcs21	calibration	10394713	symptom_133	10394713	0.004815	2.8432155000045896	not_mentioned		not_mentioned	correct	ok	not_mentioned	released	unavailable
Haiku 4.5	imcs21	calibration	10394713	symptom_134	10394713	0.004815	2.8432155000045896	not_mentioned		not_mentioned	correct	ok	not_mentioned	released	unavailable
Haiku 4.5	imcs21	calibration	10394713	symptom_135	10394713	0.004815	2.8432155000045896	not_mentioned		not_mentioned	correct	ok	not_mentioned	released	unavailable
Haiku 4.5	imcs21	calibration	10394713	symptom_136	10394713	0.004815	2.8432155000045896	uncertain	0.75	not_mentioned	incorrect	ok	not_mentioned	released	reported_percentage
Haiku 4.5	imcs21	calibration	10394713	symptom_137	10394713	0.004815	2.8432155000045896	not_mentioned		not_mentioned	correct	ok	not_mentioned	released	unavailable
Haiku 4.5	imcs21	calibration	10394713	symptom_138	10394713	0.004815	2.8432155000045896	not_mentioned		not_mentioned	correct	ok	not_mentioned	released	unavailable
Haiku 4.5	imcs21	calibration	10394713	symptom_139	10394713	0.004815	2.8432155000045896	not_mentioned		not_mentioned	correct	ok	not_mentioned	released	unavailable
Haiku 4.5	imcs21	calibration	10394713	symptom_140	10394713	0.004815	2.8432155000045896	not_mentioned		not_mentioned	correct	ok	not_mentioned	released	unavailable
Haiku 4.5	imcs21	calibration	10394713	symptom_141	10394713	0.004815	2.8432155000045896	not_mentioned		not_mentioned	correct	ok	not_mentioned	released	unavailable
Haiku 4.5	imcs21	calibration	10394713	symptom_142	10394713	0.004815	2.8432155000045896	not_mentioned		not_mentioned	correct	ok	not_mentioned	released	unavailable
Haiku 4.5	imcs21	calibration	10394713	symptom_143	10394713	0.004815	2.8432155000045896	not_mentioned		not_mentioned	correct	ok	not_mentioned	released	unavailable
Haiku 4.5	imcs21	calibration	10394713	symptom_144	10394713	0.004815	2.8432155000045896	not_mentioned		not_mentioned	correct	ok	not_mentioned	released	unavailable
Haiku 4.5	imcs21	calibration	10394713	symptom_145	10394713	0.004815	2.8432155000045896	not_mentioned		not_mentioned	correct	ok	not_mentioned	released	unavailable
Haiku 4.5	imcs21	calibration	10394713	symptom_146	10394713	0.004815	2.8432155000045896	not_mentioned		not_mentioned	correct	ok	not_mentioned	released	unavailable
Haiku 4.5	imcs21	calibration	10394713	symptom_147	10394713	0.004815	2.8432155000045896	not_mentioned		not_mentioned	correct	ok	not_mentioned	released	unavailable
Haiku 4.5	imcs21	calibration	10394713	symptom_148	10394713	0.004815	2.8432155000045896	not_mentioned		not_mentioned	correct	ok	not_mentioned	released	unavailable
Haiku 4.5	imcs21	calibration	10394713	symptom_149	10394713	0.004815	2.8432155000045896	not_mentioned		not_mentioned	correct	ok	not_mentioned	released	unavailable
Haiku 4.5	imcs21	calibration	10394713	symptom_150	10394713	0.004815	2.8432155000045896	not_mentioned		not_mentioned	correct	ok	not_mentioned	released	unavailable
Haiku 4.5	imcs21	calibration	10394713	symptom_151	10394713	0.004815	2.8432155000045896	not_mentioned		not_mentioned	correct	ok	not_mentioned	released	unavailable
Haiku 4.5	imcs21	calibration	10394713	symptom_152	10394713	0.004815	2.8432155000045896	not_mentioned		not_mentioned	correct	ok	not_mentioned	released	unavailable
Haiku 4.5	imcs21	calibration	10394713	symptom_153	10394713	0.004815	2.8432155000045896	not_mentioned		not_mentioned	correct	ok	not_mentioned	released	unavailable
Haiku 4.5	imcs21	calibration	10394713	symptom_154	10394713	0.004815	2.8432155000045896	not_mentioned		not_mentioned	correct	ok	not_mentioned	released	unavailable
Haiku 4.5	imcs21	calibration	10394713	symptom_155	10394713	0.004815	2.8432155000045896	not_mentioned		not_mentioned	correct	ok	not_mentioned	released	unavailable
Haiku 4.5	imcs21	calibration	10394713	symptom_156	10394713	0.004815	2.8432155000045896	not_mentioned		not_mentioned	correct	ok	not_mentioned	released	unavailable
Haiku 4.5	imcs21	calibration	10394713	symptom_157	10394713	0.004815	2.8432155000045896	not_mentioned		not_mentioned	correct	ok	not_mentioned	released	unavailable
Haiku 4.5	imcs21	calibration	10394713	symptom_158	10394713	0.004815	2.8432155000045896	not_mentioned		not_mentioned	correct	ok	not_mentioned	released	unavailable
Haiku 4.5	imcs21	calibration	10394713	symptom_159	10394713	0.004815	2.8432155000045896	not_mentioned		not_mentioned	correct	ok	not_mentioned	released	unavailable
Haiku 4.5	imcs21	calibration	10394713	symptom_160	10394713	0.004815	2.8432155000045896	not_mentioned		not_mentioned	correct	ok	not_mentioned	released	unavailable
Haiku 4.5	imcs21	calibration	10394713	symptom_161	10394713	0.004815	2.8432155000045896	not_mentioned		not_mentioned	correct	ok	not_mentioned	released	unavailable
Haiku 4.5	imcs21	calibration	10394713	symptom_162	10394713	0.004815	2.8432155000045896	not_mentioned		not_mentioned	correct	ok	not_mentioned	released	unavailable
Haiku 4.5	imcs21	calibration	10394713	symptom_163	10394713	0.004815	2.8432155000045896	not_mentioned		not_mentioned	correct	ok	not_mentioned	released	unavailable
Haiku 4.5	imcs21	calibration	10394713	symptom_164	10394713	0.004815	2.8432155000045896	not_mentioned		not_mentioned	correct	ok	not_mentioned	released	unavailable
Haiku 4.5	imcs21	calibration	10394713	symptom_165	10394713	0.004815	2.8432155000045896	not_mentioned		not_mentioned	correct	ok	not_mentioned	released	unavailable
Haiku 4.5	imcs21	calibration	10394713	symptom_166	10394713	0.004815	2.8432155000045896	not_mentioned		not_mentioned	correct	ok	not_mentioned	released	unavailable
Haiku 4.5	imcs21	calibration	10394713	symptom_167	10394713	0.004815	2.8432155000045896	not_mentioned		not_mentioned	correct	ok	not_mentioned	released	unavailable
Haiku 4.5	imcs21	calibration	10394713	symptom_168	10394713	0.004815	2.8432155000045896	not_mentioned		not_mentioned	correct	ok	not_mentioned	released	unavailable
Haiku 4.5	imcs21	calibration	10394713	symptom_169	10394713	0.004815	2.8432155000045896	not_mentioned		not_mentioned	correct	ok	not_mentioned	released	unavailable
Haiku 4.5	imcs21	calibration	10394713	symptom_170	10394713	0.004815	2.8432155000045896	not_mentioned		not_mentioned	correct	ok	not_mentioned	released	unavailable
Haiku 4.5	imcs21	calibration	10394713	symptom_171	10394713	0.004815	2.8432155000045896	not_mentioned		not_mentioned	correct	ok	not_mentioned	released	unavailable
Haiku 4.5	imcs21	calibration	10394713	symptom_172	10394713	0.004815	2.8432155000045896	not_mentioned		not_mentioned	correct	ok	not_mentioned	released	unavailable
Haiku 4.5	imcs21	calibration	10394713	symptom_173	10394713	0.004815	2.8432155000045896	not_mentioned		not_mentioned	correct	ok	not_mentioned	released	unavailable
Haiku 4.5	imcs21	calibration	10394713	symptom_174	10394713	0.004815	2.8432155000045896	not_mentioned		not_mentioned	correct	ok	not_mentioned	released	unavailable
Haiku 4.5	imcs21	calibration	10394713	symptom_175	10394713	0.004815	2.8432155000045896	not_mentioned		not_mentioned	correct	ok	not_mentioned	released	unavailable
Haiku 4.5	imcs21	calibration	10394713	symptom_176	10394713	0.004815	2.8432155000045896	not_mentioned		not_mentioned	correct	ok	not_mentioned	released	unavailable
Haiku 4.5	imcs21	calibration	10394713	symptom_177	10394713	0.004815	2.8432155000045896	not_mentioned		not_mentioned	correct	ok	not_mentioned	released	unavailable
Haiku 4.5	imcs21	calibration	10394713	symptom_178	10394713	0.004815	2.8432155000045896	not_mentioned		not_mentioned	correct	ok	not_mentioned	released	unavailable
Haiku 4.5	imcs21	calibration	10394713	symptom_179	10394713	0.004815	2.8432155000045896	not_mentioned		not_mentioned	correct	ok	not_mentioned	released	unavailable
Haiku 4.5	imcs21	calibration	10394713	symptom_180	10394713	0.004815	2.8432155000045896	not_mentioned		not_mentioned	correct	ok	not_mentioned	released	unavailable
Haiku 4.5	imcs21	calibration	10394713	symptom_181	10394713	0.004815	2.8432155000045896	not_mentioned		not_mentioned	correct	ok	not_mentioned	released	unavailable
Haiku 4.5	imcs21	calibration	10394713	symptom_182	10394713	0.004815	2.8432155000045896	not_mentioned		not_mentioned	correct	ok	not_mentioned	released	unavailable
Haiku 4.5	imcs21	calibration	10394713	symptom_183	10394713	0.004815	2.8432155000045896	not_mentioned		not_mentioned	correct	ok	not_mentioned	released	unavailable
Haiku 4.5	imcs21	calibration	10394713	symptom_184	10394713	0.004815	2.8432155000045896	not_mentioned		not_mentioned	correct	ok	not_mentioned	released	unavailable
Haiku 4.5	imcs21	calibration	10394713	symptom_185	10394713	0.004815	2.8432155000045896	not_mentioned		not_mentioned	correct	ok	not_mentioned	released	unavailable
Haiku 4.5	imcs21	calibration	10394713	symptom_186	10394713	0.004815	2.8432155000045896	not_mentioned		not_mentioned	correct	ok	not_mentioned	released	unavailable
Haiku 4.5	imcs21	calibration	10394713	symptom_187	10394713	0.004815	2.8432155000045896	not_mentioned		not_mentioned	correct	ok	not_mentioned	released	unavailable
Haiku 4.5	imcs21	calibration	10394713	symptom_188	10394713	0.004815	2.8432155000045896	not_mentioned		not_mentioned	correct	ok	not_mentioned	released	unavailable
Haiku 4.5	imcs21	calibration	10394713	symptom_189	10394713	0.004815	2.8432155000045896	not_mentioned		not_mentioned	correct	ok	not_mentioned	released	unavailable
Haiku 4.5	imcs21	calibration	10394713	symptom_190	10394713	0.004815	2.8432155000045896	not_mentioned		not_mentioned	correct	ok	not_mentioned	released	unavailable
Haiku 4.5	imcs21	calibration	10394713	symptom_191	10394713	0.004815	2.8432155000045896	not_mentioned		not_mentioned	correct	ok	not_mentioned	released	unavailable
Haiku 4.5	imcs21	calibration	10394713	symptom_192	10394713	0.004815	2.8432155000045896	not_mentioned		not_mentioned	correct	ok	not_mentioned	released	unavailable
Haiku 4.5	imcs21	calibration	10394713	symptom_193	10394713	0.004815	2.8432155000045896	not_mentioned		not_mentioned	correct	ok	not_mentioned	released	unavailable
Haiku 4.5	imcs21	calibration	10394713	symptom_194	10394713	0.004815	2.8432155000045896	not_mentioned		not_mentioned	correct	ok	not_mentioned	released	unavailable
Haiku 4.5	imcs21	calibration	10394713	symptom_195	10394713	0.004815	2.8432155000045896	not_mentioned		not_mentioned	correct	ok	not_mentioned	released	unavailable
Haiku 4.5	imcs21	calibration	10394713	symptom_196	10394713	0.004815	2.8432155000045896	not_mentioned		not_mentioned	correct	ok	not_mentioned	released	unavailable
Haiku 4.5	imcs21	calibration	10394713	symptom_197	10394713	0.004815	2.8432155000045896	uncertain	0.7	not_mentioned	incorrect	ok	not_mentioned	released	reported_percentage
Haiku 4.5	imcs21	calibration	10394713	symptom_198	10394713	0.004815	2.8432155000045896	not_mentioned		not_mentioned	correct	ok	not_mentioned	released	unavailable
Haiku 4.5	imcs21	calibration	10394713	symptom_199	10394713	0.004815	2.8432155000045896	not_mentioned		not_mentioned	correct	ok	not_mentioned	released	unavailable
Haiku 4.5	imcs21	calibration	10394713	symptom_200	10394713	0.004815	2.8432155000045896	not_mentioned		not_mentioned	correct	ok	not_mentioned	released	unavailable
Haiku 4.5	imcs21	calibration	10394713	symptom_201	10394713	0.004815	2.8432155000045896	not_mentioned		not_mentioned	correct	ok	not_mentioned	released	unavailable
Haiku 4.5	imcs21	calibration	10394713	symptom_202	10394713	0.004815	2.8432155000045896	not_mentioned		not_mentioned	correct	ok	not_mentioned	released	unavailable
Haiku 4.5	imcs21	calibration	10394713	symptom_203	10394713	0.004815	2.8432155000045896	not_mentioned		not_mentioned	correct	ok	not_mentioned	released	unavailable
Haiku 4.5	imcs21	calibration	10394713	symptom_204	10394713	0.004815	2.8432155000045896	not_mentioned		not_mentioned	correct	ok	not_mentioned	released	unavailable
Haiku 4.5	imcs21	calibration	10394713	symptom_205	10394713	0.004815	2.8432155000045896	not_mentioned		not_mentioned	correct	ok	not_mentioned	released	unavailable
Haiku 4.5	imcs21	calibration	10394713	symptom_206	10394713	0.004815	2.8432155000045896	not_mentioned		not_mentioned	correct	ok	not_mentioned	released	unavailable
Haiku 4.5	imcs21	calibration	10394713	symptom_207	10394713	0.004815	2.8432155000045896	not_mentioned		not_mentioned	correct	ok	not_mentioned	released	unavailable
Haiku 4.5	imcs21	calibration	10394713	symptom_208	10394713	0.004815	2.8432155000045896	not_mentioned		not_mentioned	correct	ok	not_mentioned	released	unavailable
Haiku 4.5	imcs21	calibration	10394713	symptom_209	10394713	0.004815	2.8432155000045896	not_mentioned		not_mentioned	correct	ok	not_mentioned	released	unavailable
Haiku 4.5	imcs21	calibration	10394713	symptom_210	10394713	0.004815	2.8432155000045896	not_mentioned		not_mentioned	correct	ok	not_mentioned	released	unavailable
Haiku 4.5	imcs21	calibration	10394713	symptom_211	10394713	0.004815	2.8432155000045896	not_mentioned		not_mentioned	correct	ok	not_mentioned	released	unavailable
Haiku 4.5	imcs21	calibration	10394713	symptom_212	10394713	0.004815	2.8432155000045896	not_mentioned		not_mentioned	correct	ok	not_mentioned	released	unavailable
Haiku 4.5	imcs21	calibration	10394713	symptom_213	10394713	0.004815	2.8432155000045896	not_mentioned		not_mentioned	correct	ok	not_mentioned	released	unavailable
Haiku 4.5	imcs21	calibration	10394713	symptom_214	10394713	0.004815	2.8432155000045896	not_mentioned		not_mentioned	correct	ok	not_mentioned	released	unavailable
Haiku 4.5	imcs21	calibration	10394713	symptom_215	10394713	0.004815	2.8432155000045896	not_mentioned		not_mentioned	correct	ok	not_mentioned	released	unavailable
Haiku 4.5	imcs21	calibration	10394713	symptom_216	10394713	0.004815	2.8432155000045896	not_mentioned		not_mentioned	correct	ok	not_mentioned	released	unavailable
Haiku 4.5	imcs21	calibration	10394713	symptom_217	10394713	0.004815	2.8432155000045896	not_mentioned		not_mentioned	correct	ok	not_mentioned	released	unavailable
Haiku 4.5	imcs21	calibration	10394713	symptom_218	10394713	0.004815	2.8432155000045896	not_mentioned		not_mentioned	correct	ok	not_mentioned	released	unavailable
Haiku 4.5	imcs21	calibration	10394713	symptom_219	10394713	0.004815	2.8432155000045896	not_mentioned		not_mentioned	correct	ok	not_mentioned	released	unavailable
Haiku 4.5	imcs21	calibration	10394713	symptom_220	10394713	0.004815	2.8432155000045896	not_mentioned		not_mentioned	correct	ok	not_mentioned	released	unavailable
Haiku 4.5	imcs21	calibration	10394713	symptom_221	10394713	0.004815	2.8432155000045896	not_mentioned		not_mentioned	correct	ok	not_mentioned	released	unavailable
Haiku 4.5	imcs21	calibration	10394713	symptom_222	10394713	0.004815	2.8432155000045896	not_mentioned		not_mentioned	correct	ok	not_mentioned	released	unavailable
Haiku 4.5	imcs21	calibration	10394713	symptom_223	10394713	0.004815	2.8432155000045896	not_mentioned		not_mentioned	correct	ok	not_mentioned	released	unavailable
Haiku 4.5	imcs21	calibration	10394713	symptom_224	10394713	0.004815	2.8432155000045896	not_mentioned		not_mentioned	correct	ok	not_mentioned	released	unavailable
Haiku 4.5	imcs21	calibration	10394713	symptom_225	10394713	0.004815	2.8432155000045896	not_mentioned		not_mentioned	correct	ok	not_mentioned	released	unavailable
Haiku 4.5	imcs21	calibration	10394713	symptom_226	10394713	0.004815	2.8432155000045896	not_mentioned		not_mentioned	correct	ok	not_mentioned	released	unavailable
Haiku 4.5	imcs21	calibration	10394713	symptom_227	10394713	0.004815	2.8432155000045896	not_mentioned		not_mentioned	correct	ok	not_mentioned	released	unavailable
Haiku 4.5	imcs21	calibration	10394713	symptom_228	10394713	0.004815	2.8432155000045896	not_mentioned		not_mentioned	correct	ok	not_mentioned	released	unavailable
Haiku 4.5	imcs21	calibration	10394713	symptom_229	10394713	0.004815	2.8432155000045896	not_mentioned		not_mentioned	correct	ok	not_mentioned	released	unavailable
Haiku 4.5	imcs21	calibration	10394713	symptom_230	10394713	0.004815	2.8432155000045896	not_mentioned		not_mentioned	correct	ok	not_mentioned	released	unavailable
Haiku 4.5	imcs21	calibration	10394713	symptom_231	10394713	0.004815	2.8432155000045896	not_mentioned		not_mentioned	correct	ok	not_mentioned	released	unavailable
Haiku 4.5	imcs21	calibration	10394713	symptom_232	10394713	0.004815	2.8432155000045896	not_mentioned		not_mentioned	correct	ok	not_mentioned	released	unavailable
Haiku 4.5	imcs21	calibration	10394713	symptom_233	10394713	0.004815	2.8432155000045896	not_mentioned		not_mentioned	correct	ok	not_mentioned	released	unavailable
Haiku 4.5	imcs21	calibration	10394713	symptom_234	10394713	0.004815	2.8432155000045896	not_mentioned		not_mentioned	correct	ok	not_mentioned	released	unavailable
Haiku 4.5	imcs21	calibration	10394713	symptom_235	10394713	0.004815	2.8432155000045896	not_mentioned		not_mentioned	correct	ok	not_mentioned	released	unavailable
Haiku 4.5	imcs21	calibration	10394713	symptom_236	10394713	0.004815	2.8432155000045896	not_mentioned		not_mentioned	correct	ok	not_mentioned	released	unavailable
Haiku 4.5	imcs21	calibration	10394713	symptom_237	10394713	0.004815	2.8432155000045896	not_mentioned		not_mentioned	correct	ok	not_mentioned	released	unavailable
Haiku 4.5	imcs21	calibration	10394713	symptom_238	10394713	0.004815	2.8432155000045896	not_mentioned		not_mentioned	correct	ok	not_mentioned	released	unavailable
Haiku 4.5	imcs21	calibration	10394713	symptom_239	10394713	0.004815	2.8432155000045896	not_mentioned		not_mentioned	correct	ok	not_mentioned	released	unavailable
Haiku 4.5	imcs21	calibration	10394713	symptom_240	10394713	0.004815	2.8432155000045896	not_mentioned		not_mentioned	correct	ok	not_mentioned	released	unavailable
Haiku 4.5	imcs21	calibration	10394713	symptom_241	10394713	0.004815	2.8432155000045896	not_mentioned		not_mentioned	correct	ok	not_mentioned	released	unavailable
Haiku 4.5	imcs21	calibration	10394713	symptom_242	10394713	0.004815	2.8432155000045896	not_mentioned		not_mentioned	correct	ok	not_mentioned	released	unavailable
Haiku 4.5	imcs21	calibration	10394713	symptom_243	10394713	0.004815	2.8432155000045896	not_mentioned		not_mentioned	correct	ok	not_mentioned	released	unavailable
Haiku 4.5	imcs21	calibration	10394713	symptom_244	10394713	0.004815	2.8432155000045896	not_mentioned		not_mentioned	correct	ok	not_mentioned	released	unavailable
Haiku 4.5	imcs21	calibration	10394713	symptom_245	10394713	0.004815	2.8432155000045896	not_mentioned		not_mentioned	correct	ok	not_mentioned	released	unavailable
Haiku 4.5	imcs21	calibration	10394713	symptom_246	10394713	0.004815	2.8432155000045896	not_mentioned		not_mentioned	correct	ok	not_mentioned	released	unavailable
Haiku 4.5	imcs21	calibration	10394713	symptom_247	10394713	0.004815	2.8432155000045896	not_mentioned		not_mentioned	correct	ok	not_mentioned	released	unavailable
Haiku 4.5	imcs21	calibration	10394713	symptom_248	10394713	0.004815	2.8432155000045896	not_mentioned		not_mentioned	correct	ok	not_mentioned	released	unavailable
Haiku 4.5	imcs21	calibration	10394713	symptom_249	10394713	0.004815	2.8432155000045896	not_mentioned		not_mentioned	correct	ok	not_mentioned	released	unavailable
Haiku 4.5	imcs21	calibration	10394713	symptom_250	10394713	0.004815	2.8432155000045896	not_mentioned		not_mentioned	correct	ok	not_mentioned	released	unavailable
Haiku 4.5	imcs21	calibration	10394713	symptom_251	10394713	0.004815	2.8432155000045896	not_mentioned		not_mentioned	correct	ok	not_mentioned	released	unavailable
Haiku 4.5	imcs21	calibration	10394713	symptom_252	10394713	0.004815	2.8432155000045896	not_mentioned		not_mentioned	correct	ok	not_mentioned	released	unavailable
Haiku 4.5	imcs21	calibration	10394713	symptom_253	10394713	0.004815	2.8432155000045896	not_mentioned		not_mentioned	correct	ok	not_mentioned	released	unavailable
Haiku 4.5	imcs21	calibration	10394713	symptom_254	10394713	0.004815	2.8432155000045896	not_mentioned		not_mentioned	correct	ok	not_mentioned	released	unavailable
Haiku 4.5	imcs21	calibration	10394713	symptom_255	10394713	0.004815	2.8432155000045896	not_mentioned		not_mentioned	correct	ok	not_mentioned	released	unavailable
Haiku 4.5	imcs21	calibration	10394713	symptom_256	10394713	0.004815	2.8432155000045896	not_mentioned		not_mentioned	correct	ok	not_mentioned	released	unavailable
Haiku 4.5	imcs21	calibration	10394713	symptom_257	10394713	0.004815	2.8432155000045896	not_mentioned		not_mentioned	correct	ok	not_mentioned	released	unavailable
Haiku 4.5	imcs21	calibration	10394713	symptom_258	10394713	0.004815	2.8432155000045896	not_mentioned		not_mentioned	correct	ok	not_mentioned	released	unavailable
Haiku 4.5	imcs21	calibration	10394713	symptom_259	10394713	0.004815	2.8432155000045896	not_mentioned		not_mentioned	correct	ok	not_mentioned	released	unavailable
Haiku 4.5	imcs21	calibration	10394713	symptom_260	10394713	0.004815	2.8432155000045896	not_mentioned		not_mentioned	correct	ok	not_mentioned	released	unavailable
Haiku 4.5	imcs21	calibration	10394713	symptom_261	10394713	0.004815	2.8432155000045896	not_mentioned		not_mentioned	correct	ok	not_mentioned	released	unavailable
Haiku 4.5	imcs21	calibration	10394713	symptom_262	10394713	0.004815	2.8432155000045896	not_mentioned		not_mentioned	correct	ok	not_mentioned	released	unavailable
Haiku 4.5	imcs21	calibration	10394713	symptom_263	10394713	0.004815	2.8432155000045896	not_mentioned		not_mentioned	correct	ok	not_mentioned	released	unavailable
Haiku 4.5	imcs21	calibration	10394713	symptom_264	10394713	0.004815	2.8432155000045896	not_mentioned		not_mentioned	correct	ok	not_mentioned	released	unavailable
Haiku 4.5	imcs21	calibration	10394713	symptom_265	10394713	0.004815	2.8432155000045896	not_mentioned		not_mentioned	correct	ok	not_mentioned	released	unavailable
Haiku 4.5	imcs21	calibration	10394713	symptom_266	10394713	0.004815	2.8432155000045896	not_mentioned		not_mentioned	correct	ok	not_mentioned	released	unavailable
Haiku 4.5	imcs21	calibration	10394713	symptom_267	10394713	0.004815	2.8432155000045896	not_mentioned		not_mentioned	correct	ok	not_mentioned	released	unavailable
Haiku 4.5	imcs21	calibration	10394713	symptom_268	10394713	0.004815	2.8432155000045896	not_mentioned		not_mentioned	correct	ok	not_mentioned	released	unavailable
Haiku 4.5	imcs21	calibration	10394713	symptom_269	10394713	0.004815	2.8432155000045896	not_mentioned		not_mentioned	correct	ok	not_mentioned	released	unavailable
Haiku 4.5	imcs21	calibration	10394713	symptom_270	10394713	0.004815	2.8432155000045896	not_mentioned		not_mentioned	correct	ok	not_mentioned	released	unavailable
Haiku 4.5	imcs21	calibration	10394713	symptom_271	10394713	0.004815	2.8432155000045896	not_mentioned		not_mentioned	correct	ok	not_mentioned	released	unavailable
Haiku 4.5	imcs21	calibration	10394713	symptom_272	10394713	0.004815	2.8432155000045896	not_mentioned		not_mentioned	correct	ok	not_mentioned	released	unavailable
Haiku 4.5	imcs21	calibration	10394713	symptom_273	10394713	0.004815	2.8432155000045896	not_mentioned		not_mentioned	correct	ok	not_mentioned	released	unavailable
Haiku 4.5	imcs21	calibration	10394713	symptom_274	10394713	0.004815	2.8432155000045896	not_mentioned		not_mentioned	correct	ok	not_mentioned	released	unavailable
Haiku 4.5	imcs21	calibration	10394713	symptom_275	10394713	0.004815	2.8432155000045896	not_mentioned		not_mentioned	correct	ok	not_mentioned	released	unavailable
Haiku 4.5	imcs21	calibration	10394713	symptom_276	10394713	0.004815	2.8432155000045896	not_mentioned		not_mentioned	correct	ok	not_mentioned	released	unavailable
Haiku 4.5	imcs21	calibration	10394713	symptom_277	10394713	0.004815	2.8432155000045896	not_mentioned		not_mentioned	correct	ok	not_mentioned	released	unavailable
Haiku 4.5	imcs21	calibration	10394713	symptom_278	10394713	0.004815	2.8432155000045896	not_mentioned		not_mentioned	correct	ok	not_mentioned	released	unavailable
Haiku 4.5	imcs21	calibration	10394713	symptom_279	10394713	0.004815	2.8432155000045896	not_mentioned		not_mentioned	correct	ok	not_mentioned	released	unavailable
Haiku 4.5	imcs21	calibration	10394713	symptom_280	10394713	0.004815	2.8432155000045896	not_mentioned		not_mentioned	correct	ok	not_mentioned	released	unavailable
Haiku 4.5	imcs21	calibration	10394713	symptom_281	10394713	0.004815	2.8432155000045896	not_mentioned		not_mentioned	correct	ok	not_mentioned	released	unavailable
Haiku 4.5	imcs21	calibration	10394713	symptom_282	10394713	0.004815	2.8432155000045896	not_mentioned		not_mentioned	correct	ok	not_mentioned	released	unavailable
Haiku 4.5	imcs21	calibration	10394713	symptom_283	10394713	0.004815	2.8432155000045896	not_mentioned		not_mentioned	correct	ok	not_mentioned	released	unavailable
Haiku 4.5	imcs21	calibration	10394713	symptom_284	10394713	0.004815	2.8432155000045896	not_mentioned		not_mentioned	correct	ok	not_mentioned	released	unavailable
Haiku 4.5	imcs21	calibration	10394713	symptom_285	10394713	0.004815	2.8432155000045896	not_mentioned		not_mentioned	correct	ok	not_mentioned	released	unavailable
Haiku 4.5	imcs21	calibration	10394713	symptom_286	10394713	0.004815	2.8432155000045896	not_mentioned		not_mentioned	correct	ok	not_mentioned	released	unavailable
Haiku 4.5	imcs21	calibration	10394713	symptom_287	10394713	0.004815	2.8432155000045896	not_mentioned		not_mentioned	correct	ok	not_mentioned	released	unavailable
Haiku 4.5	imcs21	calibration	10394713	symptom_288	10394713	0.004815	2.8432155000045896	not_mentioned		not_mentioned	correct	ok	not_mentioned	released	unavailable
Haiku 4.5	imcs21	calibration	10394713	symptom_289	10394713	0.004815	2.8432155000045896	not_mentioned		not_mentioned	correct	ok	not_mentioned	released	unavailable
Haiku 4.5	imcs21	calibration	10394713	symptom_290	10394713	0.004815	2.8432155000045896	not_mentioned		not_mentioned	correct	ok	not_mentioned	released	unavailable
Haiku 4.5	imcs21	calibration	10394713	symptom_291	10394713	0.004815	2.8432155000045896	not_mentioned		not_mentioned	correct	ok	not_mentioned	released	unavailable
Haiku 4.5	imcs21	calibration	10394713	symptom_292	10394713	0.004815	2.8432155000045896	not_mentioned		not_mentioned	correct	ok	not_mentioned	released	unavailable
Haiku 4.5	imcs21	calibration	10394713	symptom_293	10394713	0.004815	2.8432155000045896	not_mentioned		not_mentioned	correct	ok	not_mentioned	released	unavailable
Haiku 4.5	imcs21	calibration	10394713	symptom_294	10394713	0.004815	2.8432155000045896	not_mentioned		not_mentioned	correct	ok	not_mentioned	released	unavailable
Haiku 4.5	imcs21	calibration	10394713	symptom_295	10394713	0.004815	2.8432155000045896	not_mentioned		not_mentioned	correct	ok	not_mentioned	released	unavailable
Haiku 4.5	imcs21	calibration	10394713	symptom_296	10394713	0.004815	2.8432155000045896	not_mentioned		not_mentioned	correct	ok	not_mentioned	released	unavailable
Haiku 4.5	imcs21	calibration	10394713	symptom_297	10394713	0.004815	2.8432155000045896	not_mentioned		not_mentioned	correct	ok	not_mentioned	released	unavailable
Haiku 4.5	imcs21	calibration	10394713	symptom_298	10394713	0.004815	2.8432155000045896	not_mentioned		not_mentioned	correct	ok	not_mentioned	released	unavailable
Haiku 4.5	imcs21	calibration	10394713	symptom_299	10394713	0.004815	2.8432155000045896	not_mentioned		not_mentioned	correct	ok	not_mentioned	released	unavailable
Haiku 4.5	imcs21	calibration	10394713	symptom_300	10394713	0.004815	2.8432155000045896	not_mentioned		not_mentioned	correct	ok	not_mentioned	released	unavailable
Haiku 4.5	imcs21	calibration	10394713	symptom_301	10394713	0.004815	2.8432155000045896	not_mentioned		not_mentioned	correct	ok	not_mentioned	released	unavailable
Haiku 4.5	imcs21	calibration	10394713	symptom_302	10394713	0.004815	2.8432155000045896	not_mentioned		not_mentioned	correct	ok	not_mentioned	released	unavailable
Haiku 4.5	imcs21	calibration	10394713	symptom_303	10394713	0.004815	2.8432155000045896	not_mentioned		not_mentioned	correct	ok	not_mentioned	released	unavailable
Haiku 4.5	imcs21	calibration	10394713	symptom_304	10394713	0.004815	2.8432155000045896	not_mentioned		not_mentioned	correct	ok	not_mentioned	released	unavailable
Haiku 4.5	imcs21	calibration	10394713	symptom_305	10394713	0.004815	2.8432155000045896	positive	0.8	positive	correct	ok	positive	released	reported_percentage
Haiku 4.5	imcs21	calibration	10394713	symptom_306	10394713	0.004815	2.8432155000045896	not_mentioned		not_mentioned	correct	ok	not_mentioned	released	unavailable
Haiku 4.5	imcs21	calibration	10394713	symptom_307	10394713	0.004815	2.8432155000045896	not_mentioned		not_mentioned	correct	ok	not_mentioned	released	unavailable
Haiku 4.5	imcs21	calibration	10394713	symptom_308	10394713	0.004815	2.8432155000045896	not_mentioned		not_mentioned	correct	ok	not_mentioned	released	unavailable
Haiku 4.5	imcs21	calibration	10394713	symptom_309	10394713	0.004815	2.8432155000045896	not_mentioned		not_mentioned	correct	ok	not_mentioned	released	unavailable
Haiku 4.5	imcs21	calibration	10394713	symptom_310	10394713	0.004815	2.8432155000045896	not_mentioned		not_mentioned	correct	ok	not_mentioned	released	unavailable
Haiku 4.5	imcs21	calibration	10394713	symptom_311	10394713	0.004815	2.8432155000045896	not_mentioned		not_mentioned	correct	ok	not_mentioned	released	unavailable
Haiku 4.5	imcs21	calibration	10394713	symptom_312	10394713	0.004815	2.8432155000045896	not_mentioned		not_mentioned	correct	ok	not_mentioned	released	unavailable
Haiku 4.5	imcs21	calibration	10394713	symptom_313	10394713	0.004815	2.8432155000045896	not_mentioned		not_mentioned	correct	ok	not_mentioned	released	unavailable
Haiku 4.5	imcs21	calibration	10394713	symptom_314	10394713	0.004815	2.8432155000045896	not_mentioned		not_mentioned	correct	ok	not_mentioned	released	unavailable
Haiku 4.5	imcs21	calibration	10394713	symptom_315	10394713	0.004815	2.8432155000045896	not_mentioned		not_mentioned	correct	ok	not_mentioned	released	unavailable
Haiku 4.5	imcs21	calibration	10394713	symptom_316	10394713	0.004815	2.8432155000045896	not_mentioned		not_mentioned	correct	ok	not_mentioned	released	unavailable
Haiku 4.5	imcs21	calibration	10394713	symptom_317	10394713	0.004815	2.8432155000045896	not_mentioned		not_mentioned	correct	ok	not_mentioned	released	unavailable
Haiku 4.5	imcs21	calibration	10394713	symptom_318	10394713	0.004815	2.8432155000045896	not_mentioned		not_mentioned	correct	ok	not_mentioned	released	unavailable
Haiku 4.5	imcs21	calibration	10394713	symptom_319	10394713	0.004815	2.8432155000045896	not_mentioned		not_mentioned	correct	ok	not_mentioned	released	unavailable
Haiku 4.5	imcs21	calibration	10394713	symptom_320	10394713	0.004815	2.8432155000045896	not_mentioned		not_mentioned	correct	ok	not_mentioned	released	unavailable
Haiku 4.5	imcs21	calibration	10394713	symptom_321	10394713	0.004815	2.8432155000045896	not_mentioned		not_mentioned	correct	ok	not_mentioned	released	unavailable
Haiku 4.5	imcs21	calibration	10394713	symptom_322	10394713	0.004815	2.8432155000045896	not_mentioned		not_mentioned	correct	ok	not_mentioned	released	unavailable
Haiku 4.5	imcs21	calibration	10394713	symptom_323	10394713	0.004815	2.8432155000045896	not_mentioned		not_mentioned	correct	ok	not_mentioned	released	unavailable
Haiku 4.5	imcs21	calibration	10394713	symptom_324	10394713	0.004815	2.8432155000045896	not_mentioned		not_mentioned	correct	ok	not_mentioned	released	unavailable
Haiku 4.5	imcs21	calibration	10394713	symptom_325	10394713	0.004815	2.8432155000045896	not_mentioned		not_mentioned	correct	ok	not_mentioned	released	unavailable
Haiku 4.5	imcs21	calibration	10394713	symptom_326	10394713	0.004815	2.8432155000045896	not_mentioned		not_mentioned	correct	ok	not_mentioned	released	unavailable
Haiku 4.5	imcs21	calibration	10394713	symptom_327	10394713	0.004815	2.8432155000045896	not_mentioned		not_mentioned	correct	ok	not_mentioned	released	unavailable
Haiku 4.5	imcs21	calibration	10394713	symptom_328	10394713	0.004815	2.8432155000045896	not_mentioned		not_mentioned	correct	ok	not_mentioned	released	unavailable
Haiku 4.5	imcs21	calibration	10394713	symptom_329	10394713	0.004815	2.8432155000045896	not_mentioned		not_mentioned	correct	ok	not_mentioned	released	unavailable
Haiku 4.5	imcs21	calibration	10394713	symptom_330	10394713	0.004815	2.8432155000045896	not_mentioned		not_mentioned	correct	ok	not_mentioned	released	unavailable
Haiku 4.5	imcs21	calibration	10395962	symptom_000	10395962	0.004059	1.380347833968699	not_mentioned		not_mentioned	correct	ok	not_mentioned	released	unavailable
Haiku 4.5	imcs21	calibration	10395962	symptom_001	10395962	0.004059	1.380347833968699	negative	0.92	negative	correct	ok	negative	released	reported_percentage
Haiku 4.5	imcs21	calibration	10395962	symptom_002	10395962	0.004059	1.380347833968699	positive	0.85	positive	correct	ok	positive	released	reported_percentage
Haiku 4.5	imcs21	calibration	10395962	symptom_003	10395962	0.004059	1.380347833968699	not_mentioned		not_mentioned	correct	ok	not_mentioned	released	unavailable
Haiku 4.5	imcs21	calibration	10395962	symptom_004	10395962	0.004059	1.380347833968699	positive	0.95	positive	correct	ok	positive	released	reported_percentage
Haiku 4.5	imcs21	calibration	10395962	symptom_005	10395962	0.004059	1.380347833968699	not_mentioned		not_mentioned	correct	ok	not_mentioned	released	unavailable
Haiku 4.5	imcs21	calibration	10395962	symptom_006	10395962	0.004059	1.380347833968699	positive	0.9	positive	correct	ok	positive	released	reported_percentage
Haiku 4.5	imcs21	calibration	10395962	symptom_007	10395962	0.004059	1.380347833968699	not_mentioned		not_mentioned	correct	ok	not_mentioned	released	unavailable
Haiku 4.5	imcs21	calibration	10395962	symptom_008	10395962	0.004059	1.380347833968699	not_mentioned		not_mentioned	correct	ok	not_mentioned	released	unavailable
Haiku 4.5	imcs21	calibration	10395962	symptom_009	10395962	0.004059	1.380347833968699	not_mentioned		not_mentioned	correct	ok	not_mentioned	released	unavailable
Haiku 4.5	imcs21	calibration	10395962	symptom_010	10395962	0.004059	1.380347833968699	positive	0.9	positive	correct	ok	positive	released	reported_percentage
Haiku 4.5	imcs21	calibration	10395962	symptom_011	10395962	0.004059	1.380347833968699	not_mentioned		not_mentioned	correct	ok	not_mentioned	released	unavailable
Haiku 4.5	imcs21	calibration	10395962	symptom_012	10395962	0.004059	1.380347833968699	not_mentioned		not_mentioned	correct	ok	not_mentioned	released	unavailable
Haiku 4.5	imcs21	calibration	10395962	symptom_013	10395962	0.004059	1.380347833968699	not_mentioned		not_mentioned	correct	ok	not_mentioned	released	unavailable
Haiku 4.5	imcs21	calibration	10395962	symptom_014	10395962	0.004059	1.380347833968699	not_mentioned		not_mentioned	correct	ok	not_mentioned	released	unavailable
Haiku 4.5	imcs21	calibration	10395962	symptom_015	10395962	0.004059	1.380347833968699	not_mentioned		not_mentioned	correct	ok	not_mentioned	released	unavailable
Haiku 4.5	imcs21	calibration	10395962	symptom_016	10395962	0.004059	1.380347833968699	not_mentioned		not_mentioned	correct	ok	not_mentioned	released	unavailable
Haiku 4.5	imcs21	calibration	10395962	symptom_017	10395962	0.004059	1.380347833968699	not_mentioned		not_mentioned	correct	ok	not_mentioned	released	unavailable
Haiku 4.5	imcs21	calibration	10395962	symptom_018	10395962	0.004059	1.380347833968699	not_mentioned		not_mentioned	correct	ok	not_mentioned	released	unavailable
Haiku 4.5	imcs21	calibration	10395962	symptom_019	10395962	0.004059	1.380347833968699	not_mentioned		not_mentioned	correct	ok	not_mentioned	released	unavailable
Haiku 4.5	imcs21	calibration	10395962	symptom_020	10395962	0.004059	1.380347833968699	not_mentioned		not_mentioned	correct	ok	not_mentioned	released	unavailable
Haiku 4.5	imcs21	calibration	10395962	symptom_021	10395962	0.004059	1.380347833968699	not_mentioned		not_mentioned	correct	ok	not_mentioned	released	unavailable
Haiku 4.5	imcs21	calibration	10395962	symptom_022	10395962	0.004059	1.380347833968699	not_mentioned		not_mentioned	correct	ok	not_mentioned	released	unavailable
Haiku 4.5	imcs21	calibration	10395962	symptom_023	10395962	0.004059	1.380347833968699	not_mentioned		not_mentioned	correct	ok	not_mentioned	released	unavailable
Haiku 4.5	imcs21	calibration	10395962	symptom_024	10395962	0.004059	1.380347833968699	not_mentioned		not_mentioned	correct	ok	not_mentioned	released	unavailable
Haiku 4.5	imcs21	calibration	10395962	symptom_025	10395962	0.004059	1.380347833968699	not_mentioned		not_mentioned	correct	ok	not_mentioned	released	unavailable
Haiku 4.5	imcs21	calibration	10395962	symptom_026	10395962	0.004059	1.380347833968699	not_mentioned		not_mentioned	correct	ok	not_mentioned	released	unavailable
Haiku 4.5	imcs21	calibration	10395962	symptom_027	10395962	0.004059	1.380347833968699	not_mentioned		not_mentioned	correct	ok	not_mentioned	released	unavailable
Haiku 4.5	imcs21	calibration	10395962	symptom_028	10395962	0.004059	1.380347833968699	not_mentioned		not_mentioned	correct	ok	not_mentioned	released	unavailable
Haiku 4.5	imcs21	calibration	10395962	symptom_029	10395962	0.004059	1.380347833968699	not_mentioned		not_mentioned	correct	ok	not_mentioned	released	unavailable
Haiku 4.5	imcs21	calibration	10395962	symptom_030	10395962	0.004059	1.380347833968699	not_mentioned		not_mentioned	correct	ok	not_mentioned	released	unavailable
Haiku 4.5	imcs21	calibration	10395962	symptom_031	10395962	0.004059	1.380347833968699	not_mentioned		not_mentioned	correct	ok	not_mentioned	released	unavailable
Haiku 4.5	imcs21	calibration	10395962	symptom_032	10395962	0.004059	1.380347833968699	not_mentioned		not_mentioned	correct	ok	not_mentioned	released	unavailable
Haiku 4.5	imcs21	calibration	10395962	symptom_033	10395962	0.004059	1.380347833968699	not_mentioned		not_mentioned	correct	ok	not_mentioned	released	unavailable
Haiku 4.5	imcs21	calibration	10395962	symptom_034	10395962	0.004059	1.380347833968699	not_mentioned		not_mentioned	correct	ok	not_mentioned	released	unavailable
Haiku 4.5	imcs21	calibration	10395962	symptom_035	10395962	0.004059	1.380347833968699	not_mentioned		not_mentioned	correct	ok	not_mentioned	released	unavailable
Haiku 4.5	imcs21	calibration	10395962	symptom_036	10395962	0.004059	1.380347833968699	not_mentioned		not_mentioned	correct	ok	not_mentioned	released	unavailable
Haiku 4.5	imcs21	calibration	10395962	symptom_037	10395962	0.004059	1.380347833968699	not_mentioned		not_mentioned	correct	ok	not_mentioned	released	unavailable
Haiku 4.5	imcs21	calibration	10395962	symptom_038	10395962	0.004059	1.380347833968699	not_mentioned		not_mentioned	correct	ok	not_mentioned	released	unavailable
Haiku 4.5	imcs21	calibration	10395962	symptom_039	10395962	0.004059	1.380347833968699	positive	0.95	positive	correct	ok	positive	released	reported_percentage
Haiku 4.5	imcs21	calibration	10395962	symptom_040	10395962	0.004059	1.380347833968699	not_mentioned		not_mentioned	correct	ok	not_mentioned	released	unavailable
Haiku 4.5	imcs21	calibration	10395962	symptom_041	10395962	0.004059	1.380347833968699	not_mentioned		not_mentioned	correct	ok	not_mentioned	released	unavailable
Haiku 4.5	imcs21	calibration	10395962	symptom_042	10395962	0.004059	1.380347833968699	not_mentioned		not_mentioned	correct	ok	not_mentioned	released	unavailable
Haiku 4.5	imcs21	calibration	10395962	symptom_043	10395962	0.004059	1.380347833968699	not_mentioned		not_mentioned	correct	ok	not_mentioned	released	unavailable
Haiku 4.5	imcs21	calibration	10395962	symptom_044	10395962	0.004059	1.380347833968699	not_mentioned		not_mentioned	correct	ok	not_mentioned	released	unavailable
Haiku 4.5	imcs21	calibration	10395962	symptom_045	10395962	0.004059	1.380347833968699	not_mentioned		not_mentioned	correct	ok	not_mentioned	released	unavailable
Haiku 4.5	imcs21	calibration	10395962	symptom_046	10395962	0.004059	1.380347833968699	not_mentioned		not_mentioned	correct	ok	not_mentioned	released	unavailable
Haiku 4.5	imcs21	calibration	10395962	symptom_047	10395962	0.004059	1.380347833968699	not_mentioned		not_mentioned	correct	ok	not_mentioned	released	unavailable
Haiku 4.5	imcs21	calibration	10395962	symptom_048	10395962	0.004059	1.380347833968699	not_mentioned		not_mentioned	correct	ok	not_mentioned	released	unavailable
Haiku 4.5	imcs21	calibration	10395962	symptom_049	10395962	0.004059	1.380347833968699	not_mentioned		not_mentioned	correct	ok	not_mentioned	released	unavailable
Haiku 4.5	imcs21	calibration	10395962	symptom_050	10395962	0.004059	1.380347833968699	not_mentioned		not_mentioned	correct	ok	not_mentioned	released	unavailable
Haiku 4.5	imcs21	calibration	10395962	symptom_051	10395962	0.004059	1.380347833968699	not_mentioned		not_mentioned	correct	ok	not_mentioned	released	unavailable
Haiku 4.5	imcs21	calibration	10395962	symptom_052	10395962	0.004059	1.380347833968699	not_mentioned		not_mentioned	correct	ok	not_mentioned	released	unavailable
Haiku 4.5	imcs21	calibration	10395962	symptom_053	10395962	0.004059	1.380347833968699	not_mentioned		not_mentioned	correct	ok	not_mentioned	released	unavailable
Haiku 4.5	imcs21	calibration	10395962	symptom_054	10395962	0.004059	1.380347833968699	not_mentioned		not_mentioned	correct	ok	not_mentioned	released	unavailable
Haiku 4.5	imcs21	calibration	10395962	symptom_055	10395962	0.004059	1.380347833968699	not_mentioned		not_mentioned	correct	ok	not_mentioned	released	unavailable
Haiku 4.5	imcs21	calibration	10395962	symptom_056	10395962	0.004059	1.380347833968699	not_mentioned		not_mentioned	correct	ok	not_mentioned	released	unavailable
Haiku 4.5	imcs21	calibration	10395962	symptom_057	10395962	0.004059	1.380347833968699	not_mentioned		not_mentioned	correct	ok	not_mentioned	released	unavailable
Haiku 4.5	imcs21	calibration	10395962	symptom_058	10395962	0.004059	1.380347833968699	not_mentioned		not_mentioned	correct	ok	not_mentioned	released	unavailable
Haiku 4.5	imcs21	calibration	10395962	symptom_059	10395962	0.004059	1.380347833968699	not_mentioned		not_mentioned	correct	ok	not_mentioned	released	unavailable
Haiku 4.5	imcs21	calibration	10395962	symptom_060	10395962	0.004059	1.380347833968699	not_mentioned		not_mentioned	correct	ok	not_mentioned	released	unavailable
Haiku 4.5	imcs21	calibration	10395962	symptom_061	10395962	0.004059	1.380347833968699	not_mentioned		not_mentioned	correct	ok	not_mentioned	released	unavailable
Haiku 4.5	imcs21	calibration	10395962	symptom_062	10395962	0.004059	1.380347833968699	not_mentioned		not_mentioned	correct	ok	not_mentioned	released	unavailable
Haiku 4.5	imcs21	calibration	10395962	symptom_063	10395962	0.004059	1.380347833968699	not_mentioned		not_mentioned	correct	ok	not_mentioned	released	unavailable
Haiku 4.5	imcs21	calibration	10395962	symptom_064	10395962	0.004059	1.380347833968699	not_mentioned		not_mentioned	correct	ok	not_mentioned	released	unavailable
Haiku 4.5	imcs21	calibration	10395962	symptom_065	10395962	0.004059	1.380347833968699	not_mentioned		not_mentioned	correct	ok	not_mentioned	released	unavailable
Haiku 4.5	imcs21	calibration	10395962	symptom_066	10395962	0.004059	1.380347833968699	not_mentioned		not_mentioned	correct	ok	not_mentioned	released	unavailable
Haiku 4.5	imcs21	calibration	10395962	symptom_067	10395962	0.004059	1.380347833968699	not_mentioned		not_mentioned	correct	ok	not_mentioned	released	unavailable
Haiku 4.5	imcs21	calibration	10395962	symptom_068	10395962	0.004059	1.380347833968699	not_mentioned		not_mentioned	correct	ok	not_mentioned	released	unavailable
Haiku 4.5	imcs21	calibration	10395962	symptom_069	10395962	0.004059	1.380347833968699	not_mentioned		not_mentioned	correct	ok	not_mentioned	released	unavailable
Haiku 4.5	imcs21	calibration	10395962	symptom_070	10395962	0.004059	1.380347833968699	not_mentioned		not_mentioned	correct	ok	not_mentioned	released	unavailable
Haiku 4.5	imcs21	calibration	10395962	symptom_071	10395962	0.004059	1.380347833968699	not_mentioned		not_mentioned	correct	ok	not_mentioned	released	unavailable
Haiku 4.5	imcs21	calibration	10395962	symptom_072	10395962	0.004059	1.380347833968699	not_mentioned		not_mentioned	correct	ok	not_mentioned	released	unavailable
Haiku 4.5	imcs21	calibration	10395962	symptom_073	10395962	0.004059	1.380347833968699	not_mentioned		not_mentioned	correct	ok	not_mentioned	released	unavailable
Haiku 4.5	imcs21	calibration	10395962	symptom_074	10395962	0.004059	1.380347833968699	not_mentioned		not_mentioned	correct	ok	not_mentioned	released	unavailable
Haiku 4.5	imcs21	calibration	10395962	symptom_075	10395962	0.004059	1.380347833968699	not_mentioned		not_mentioned	correct	ok	not_mentioned	released	unavailable
Haiku 4.5	imcs21	calibration	10395962	symptom_076	10395962	0.004059	1.380347833968699	not_mentioned		not_mentioned	correct	ok	not_mentioned	released	unavailable
Haiku 4.5	imcs21	calibration	10395962	symptom_077	10395962	0.004059	1.380347833968699	not_mentioned		not_mentioned	correct	ok	not_mentioned	released	unavailable
Haiku 4.5	imcs21	calibration	10395962	symptom_078	10395962	0.004059	1.380347833968699	not_mentioned		not_mentioned	correct	ok	not_mentioned	released	unavailable
Haiku 4.5	imcs21	calibration	10395962	symptom_079	10395962	0.004059	1.380347833968699	not_mentioned		not_mentioned	correct	ok	not_mentioned	released	unavailable
Haiku 4.5	imcs21	calibration	10395962	symptom_080	10395962	0.004059	1.380347833968699	not_mentioned		not_mentioned	correct	ok	not_mentioned	released	unavailable
Haiku 4.5	imcs21	calibration	10395962	symptom_081	10395962	0.004059	1.380347833968699	not_mentioned		not_mentioned	correct	ok	not_mentioned	released	unavailable
Haiku 4.5	imcs21	calibration	10395962	symptom_082	10395962	0.004059	1.380347833968699	not_mentioned		not_mentioned	correct	ok	not_mentioned	released	unavailable
Haiku 4.5	imcs21	calibration	10395962	symptom_083	10395962	0.004059	1.380347833968699	not_mentioned		not_mentioned	correct	ok	not_mentioned	released	unavailable
Haiku 4.5	imcs21	calibration	10395962	symptom_084	10395962	0.004059	1.380347833968699	not_mentioned		not_mentioned	correct	ok	not_mentioned	released	unavailable
Haiku 4.5	imcs21	calibration	10395962	symptom_085	10395962	0.004059	1.380347833968699	not_mentioned		not_mentioned	correct	ok	not_mentioned	released	unavailable
Haiku 4.5	imcs21	calibration	10395962	symptom_086	10395962	0.004059	1.380347833968699	not_mentioned		not_mentioned	correct	ok	not_mentioned	released	unavailable
Haiku 4.5	imcs21	calibration	10395962	symptom_087	10395962	0.004059	1.380347833968699	not_mentioned		not_mentioned	correct	ok	not_mentioned	released	unavailable
Haiku 4.5	imcs21	calibration	10395962	symptom_088	10395962	0.004059	1.380347833968699	not_mentioned		not_mentioned	correct	ok	not_mentioned	released	unavailable
Haiku 4.5	imcs21	calibration	10395962	symptom_089	10395962	0.004059	1.380347833968699	not_mentioned		not_mentioned	correct	ok	not_mentioned	released	unavailable
Haiku 4.5	imcs21	calibration	10395962	symptom_090	10395962	0.004059	1.380347833968699	not_mentioned		not_mentioned	correct	ok	not_mentioned	released	unavailable
Haiku 4.5	imcs21	calibration	10395962	symptom_091	10395962	0.004059	1.380347833968699	not_mentioned		not_mentioned	correct	ok	not_mentioned	released	unavailable
Haiku 4.5	imcs21	calibration	10395962	symptom_092	10395962	0.004059	1.380347833968699	not_mentioned		not_mentioned	correct	ok	not_mentioned	released	unavailable
Haiku 4.5	imcs21	calibration	10395962	symptom_093	10395962	0.004059	1.380347833968699	not_mentioned		not_mentioned	correct	ok	not_mentioned	released	unavailable
Haiku 4.5	imcs21	calibration	10395962	symptom_094	10395962	0.004059	1.380347833968699	not_mentioned		not_mentioned	correct	ok	not_mentioned	released	unavailable
Haiku 4.5	imcs21	calibration	10395962	symptom_095	10395962	0.004059	1.380347833968699	not_mentioned		not_mentioned	correct	ok	not_mentioned	released	unavailable
Haiku 4.5	imcs21	calibration	10395962	symptom_096	10395962	0.004059	1.380347833968699	not_mentioned		not_mentioned	correct	ok	not_mentioned	released	unavailable
Haiku 4.5	imcs21	calibration	10395962	symptom_097	10395962	0.004059	1.380347833968699	not_mentioned		not_mentioned	correct	ok	not_mentioned	released	unavailable
Haiku 4.5	imcs21	calibration	10395962	symptom_098	10395962	0.004059	1.380347833968699	not_mentioned		not_mentioned	correct	ok	not_mentioned	released	unavailable
Haiku 4.5	imcs21	calibration	10395962	symptom_099	10395962	0.004059	1.380347833968699	not_mentioned		not_mentioned	correct	ok	not_mentioned	released	unavailable
Haiku 4.5	imcs21	calibration	10395962	symptom_100	10395962	0.004059	1.380347833968699	not_mentioned		not_mentioned	correct	ok	not_mentioned	released	unavailable
Haiku 4.5	imcs21	calibration	10395962	symptom_101	10395962	0.004059	1.380347833968699	not_mentioned		not_mentioned	correct	ok	not_mentioned	released	unavailable
Haiku 4.5	imcs21	calibration	10395962	symptom_102	10395962	0.004059	1.380347833968699	not_mentioned		not_mentioned	correct	ok	not_mentioned	released	unavailable
Haiku 4.5	imcs21	calibration	10395962	symptom_103	10395962	0.004059	1.380347833968699	not_mentioned		not_mentioned	correct	ok	not_mentioned	released	unavailable
Haiku 4.5	imcs21	calibration	10395962	symptom_104	10395962	0.004059	1.380347833968699	not_mentioned		not_mentioned	correct	ok	not_mentioned	released	unavailable
Haiku 4.5	imcs21	calibration	10395962	symptom_105	10395962	0.004059	1.380347833968699	not_mentioned		not_mentioned	correct	ok	not_mentioned	released	unavailable
Haiku 4.5	imcs21	calibration	10395962	symptom_106	10395962	0.004059	1.380347833968699	not_mentioned		not_mentioned	correct	ok	not_mentioned	released	unavailable
Haiku 4.5	imcs21	calibration	10395962	symptom_107	10395962	0.004059	1.380347833968699	not_mentioned		not_mentioned	correct	ok	not_mentioned	released	unavailable
Haiku 4.5	imcs21	calibration	10395962	symptom_108	10395962	0.004059	1.380347833968699	not_mentioned		not_mentioned	correct	ok	not_mentioned	released	unavailable
Haiku 4.5	imcs21	calibration	10395962	symptom_109	10395962	0.004059	1.380347833968699	not_mentioned		not_mentioned	correct	ok	not_mentioned	released	unavailable
Haiku 4.5	imcs21	calibration	10395962	symptom_110	10395962	0.004059	1.380347833968699	not_mentioned		not_mentioned	correct	ok	not_mentioned	released	unavailable
Haiku 4.5	imcs21	calibration	10395962	symptom_111	10395962	0.004059	1.380347833968699	not_mentioned		not_mentioned	correct	ok	not_mentioned	released	unavailable
Haiku 4.5	imcs21	calibration	10395962	symptom_112	10395962	0.004059	1.380347833968699	not_mentioned		not_mentioned	correct	ok	not_mentioned	released	unavailable
Haiku 4.5	imcs21	calibration	10395962	symptom_113	10395962	0.004059	1.380347833968699	not_mentioned		not_mentioned	correct	ok	not_mentioned	released	unavailable
Haiku 4.5	imcs21	calibration	10395962	symptom_114	10395962	0.004059	1.380347833968699	not_mentioned		not_mentioned	correct	ok	not_mentioned	released	unavailable
Haiku 4.5	imcs21	calibration	10395962	symptom_115	10395962	0.004059	1.380347833968699	not_mentioned		not_mentioned	correct	ok	not_mentioned	released	unavailable
Haiku 4.5	imcs21	calibration	10395962	symptom_116	10395962	0.004059	1.380347833968699	not_mentioned		not_mentioned	correct	ok	not_mentioned	released	unavailable
Haiku 4.5	imcs21	calibration	10395962	symptom_117	10395962	0.004059	1.380347833968699	not_mentioned		not_mentioned	correct	ok	not_mentioned	released	unavailable
Haiku 4.5	imcs21	calibration	10395962	symptom_118	10395962	0.004059	1.380347833968699	not_mentioned		not_mentioned	correct	ok	not_mentioned	released	unavailable
Haiku 4.5	imcs21	calibration	10395962	symptom_119	10395962	0.004059	1.380347833968699	not_mentioned		not_mentioned	correct	ok	not_mentioned	released	unavailable
Haiku 4.5	imcs21	calibration	10395962	symptom_120	10395962	0.004059	1.380347833968699	not_mentioned		not_mentioned	correct	ok	not_mentioned	released	unavailable
Haiku 4.5	imcs21	calibration	10395962	symptom_121	10395962	0.004059	1.380347833968699	not_mentioned		not_mentioned	correct	ok	not_mentioned	released	unavailable
Haiku 4.5	imcs21	calibration	10395962	symptom_122	10395962	0.004059	1.380347833968699	not_mentioned		not_mentioned	correct	ok	not_mentioned	released	unavailable
Haiku 4.5	imcs21	calibration	10395962	symptom_123	10395962	0.004059	1.380347833968699	not_mentioned		not_mentioned	correct	ok	not_mentioned	released	unavailable
Haiku 4.5	imcs21	calibration	10395962	symptom_124	10395962	0.004059	1.380347833968699	not_mentioned		not_mentioned	correct	ok	not_mentioned	released	unavailable
Haiku 4.5	imcs21	calibration	10395962	symptom_125	10395962	0.004059	1.380347833968699	not_mentioned		not_mentioned	correct	ok	not_mentioned	released	unavailable
Haiku 4.5	imcs21	calibration	10395962	symptom_126	10395962	0.004059	1.380347833968699	not_mentioned		not_mentioned	correct	ok	not_mentioned	released	unavailable
Haiku 4.5	imcs21	calibration	10395962	symptom_127	10395962	0.004059	1.380347833968699	not_mentioned		not_mentioned	correct	ok	not_mentioned	released	unavailable
Haiku 4.5	imcs21	calibration	10395962	symptom_128	10395962	0.004059	1.380347833968699	not_mentioned		not_mentioned	correct	ok	not_mentioned	released	unavailable
Haiku 4.5	imcs21	calibration	10395962	symptom_129	10395962	0.004059	1.380347833968699	not_mentioned		not_mentioned	correct	ok	not_mentioned	released	unavailable
Haiku 4.5	imcs21	calibration	10395962	symptom_130	10395962	0.004059	1.380347833968699	not_mentioned		not_mentioned	correct	ok	not_mentioned	released	unavailable
Haiku 4.5	imcs21	calibration	10395962	symptom_131	10395962	0.004059	1.380347833968699	not_mentioned		not_mentioned	correct	ok	not_mentioned	released	unavailable
Haiku 4.5	imcs21	calibration	10395962	symptom_132	10395962	0.004059	1.380347833968699	not_mentioned		not_mentioned	correct	ok	not_mentioned	released	unavailable
Haiku 4.5	imcs21	calibration	10395962	symptom_133	10395962	0.004059	1.380347833968699	not_mentioned		not_mentioned	correct	ok	not_mentioned	released	unavailable
Haiku 4.5	imcs21	calibration	10395962	symptom_134	10395962	0.004059	1.380347833968699	not_mentioned		not_mentioned	correct	ok	not_mentioned	released	unavailable
Haiku 4.5	imcs21	calibration	10395962	symptom_135	10395962	0.004059	1.380347833968699	not_mentioned		not_mentioned	correct	ok	not_mentioned	released	unavailable
Haiku 4.5	imcs21	calibration	10395962	symptom_136	10395962	0.004059	1.380347833968699	not_mentioned		not_mentioned	correct	ok	not_mentioned	released	unavailable
Haiku 4.5	imcs21	calibration	10395962	symptom_137	10395962	0.004059	1.380347833968699	not_mentioned		not_mentioned	correct	ok	not_mentioned	released	unavailable
Haiku 4.5	imcs21	calibration	10395962	symptom_138	10395962	0.004059	1.380347833968699	not_mentioned		not_mentioned	correct	ok	not_mentioned	released	unavailable
Haiku 4.5	imcs21	calibration	10395962	symptom_139	10395962	0.004059	1.380347833968699	not_mentioned		not_mentioned	correct	ok	not_mentioned	released	unavailable
Haiku 4.5	imcs21	calibration	10395962	symptom_140	10395962	0.004059	1.380347833968699	not_mentioned		not_mentioned	correct	ok	not_mentioned	released	unavailable
Haiku 4.5	imcs21	calibration	10395962	symptom_141	10395962	0.004059	1.380347833968699	not_mentioned		not_mentioned	correct	ok	not_mentioned	released	unavailable
Haiku 4.5	imcs21	calibration	10395962	symptom_142	10395962	0.004059	1.380347833968699	not_mentioned		not_mentioned	correct	ok	not_mentioned	released	unavailable
Haiku 4.5	imcs21	calibration	10395962	symptom_143	10395962	0.004059	1.380347833968699	not_mentioned		not_mentioned	correct	ok	not_mentioned	released	unavailable
Haiku 4.5	imcs21	calibration	10395962	symptom_144	10395962	0.004059	1.380347833968699	not_mentioned		not_mentioned	correct	ok	not_mentioned	released	unavailable
Haiku 4.5	imcs21	calibration	10395962	symptom_145	10395962	0.004059	1.380347833968699	not_mentioned		not_mentioned	correct	ok	not_mentioned	released	unavailable
Haiku 4.5	imcs21	calibration	10395962	symptom_146	10395962	0.004059	1.380347833968699	not_mentioned		not_mentioned	correct	ok	not_mentioned	released	unavailable
Haiku 4.5	imcs21	calibration	10395962	symptom_147	10395962	0.004059	1.380347833968699	not_mentioned		not_mentioned	correct	ok	not_mentioned	released	unavailable
Haiku 4.5	imcs21	calibration	10395962	symptom_148	10395962	0.004059	1.380347833968699	not_mentioned		not_mentioned	correct	ok	not_mentioned	released	unavailable
Haiku 4.5	imcs21	calibration	10395962	symptom_149	10395962	0.004059	1.380347833968699	not_mentioned		not_mentioned	correct	ok	not_mentioned	released	unavailable
Haiku 4.5	imcs21	calibration	10395962	symptom_150	10395962	0.004059	1.380347833968699	not_mentioned		not_mentioned	correct	ok	not_mentioned	released	unavailable
Haiku 4.5	imcs21	calibration	10395962	symptom_151	10395962	0.004059	1.380347833968699	not_mentioned		not_mentioned	correct	ok	not_mentioned	released	unavailable
Haiku 4.5	imcs21	calibration	10395962	symptom_152	10395962	0.004059	1.380347833968699	not_mentioned		not_mentioned	correct	ok	not_mentioned	released	unavailable
Haiku 4.5	imcs21	calibration	10395962	symptom_153	10395962	0.004059	1.380347833968699	not_mentioned		not_mentioned	correct	ok	not_mentioned	released	unavailable
Haiku 4.5	imcs21	calibration	10395962	symptom_154	10395962	0.004059	1.380347833968699	not_mentioned		not_mentioned	correct	ok	not_mentioned	released	unavailable
Haiku 4.5	imcs21	calibration	10395962	symptom_155	10395962	0.004059	1.380347833968699	not_mentioned		not_mentioned	correct	ok	not_mentioned	released	unavailable
Haiku 4.5	imcs21	calibration	10395962	symptom_156	10395962	0.004059	1.380347833968699	not_mentioned		not_mentioned	correct	ok	not_mentioned	released	unavailable
Haiku 4.5	imcs21	calibration	10395962	symptom_157	10395962	0.004059	1.380347833968699	not_mentioned		not_mentioned	correct	ok	not_mentioned	released	unavailable
Haiku 4.5	imcs21	calibration	10395962	symptom_158	10395962	0.004059	1.380347833968699	not_mentioned		not_mentioned	correct	ok	not_mentioned	released	unavailable
Haiku 4.5	imcs21	calibration	10395962	symptom_159	10395962	0.004059	1.380347833968699	not_mentioned		not_mentioned	correct	ok	not_mentioned	released	unavailable
Haiku 4.5	imcs21	calibration	10395962	symptom_160	10395962	0.004059	1.380347833968699	not_mentioned		not_mentioned	correct	ok	not_mentioned	released	unavailable
Haiku 4.5	imcs21	calibration	10395962	symptom_161	10395962	0.004059	1.380347833968699	not_mentioned		not_mentioned	correct	ok	not_mentioned	released	unavailable
Haiku 4.5	imcs21	calibration	10395962	symptom_162	10395962	0.004059	1.380347833968699	not_mentioned		not_mentioned	correct	ok	not_mentioned	released	unavailable
Haiku 4.5	imcs21	calibration	10395962	symptom_163	10395962	0.004059	1.380347833968699	not_mentioned		not_mentioned	correct	ok	not_mentioned	released	unavailable
Haiku 4.5	imcs21	calibration	10395962	symptom_164	10395962	0.004059	1.380347833968699	not_mentioned		not_mentioned	correct	ok	not_mentioned	released	unavailable
Haiku 4.5	imcs21	calibration	10395962	symptom_165	10395962	0.004059	1.380347833968699	not_mentioned		not_mentioned	correct	ok	not_mentioned	released	unavailable
Haiku 4.5	imcs21	calibration	10395962	symptom_166	10395962	0.004059	1.380347833968699	not_mentioned		not_mentioned	correct	ok	not_mentioned	released	unavailable
Haiku 4.5	imcs21	calibration	10395962	symptom_167	10395962	0.004059	1.380347833968699	not_mentioned		not_mentioned	correct	ok	not_mentioned	released	unavailable
Haiku 4.5	imcs21	calibration	10395962	symptom_168	10395962	0.004059	1.380347833968699	not_mentioned		not_mentioned	correct	ok	not_mentioned	released	unavailable
Haiku 4.5	imcs21	calibration	10395962	symptom_169	10395962	0.004059	1.380347833968699	not_mentioned		not_mentioned	correct	ok	not_mentioned	released	unavailable
Haiku 4.5	imcs21	calibration	10395962	symptom_170	10395962	0.004059	1.380347833968699	not_mentioned		not_mentioned	correct	ok	not_mentioned	released	unavailable
Haiku 4.5	imcs21	calibration	10395962	symptom_171	10395962	0.004059	1.380347833968699	not_mentioned		not_mentioned	correct	ok	not_mentioned	released	unavailable
Haiku 4.5	imcs21	calibration	10395962	symptom_172	10395962	0.004059	1.380347833968699	not_mentioned		not_mentioned	correct	ok	not_mentioned	released	unavailable
Haiku 4.5	imcs21	calibration	10395962	symptom_173	10395962	0.004059	1.380347833968699	not_mentioned		not_mentioned	correct	ok	not_mentioned	released	unavailable
Haiku 4.5	imcs21	calibration	10395962	symptom_174	10395962	0.004059	1.380347833968699	not_mentioned		not_mentioned	correct	ok	not_mentioned	released	unavailable
Haiku 4.5	imcs21	calibration	10395962	symptom_175	10395962	0.004059	1.380347833968699	not_mentioned		not_mentioned	correct	ok	not_mentioned	released	unavailable
Haiku 4.5	imcs21	calibration	10395962	symptom_176	10395962	0.004059	1.380347833968699	not_mentioned		not_mentioned	correct	ok	not_mentioned	released	unavailable
Haiku 4.5	imcs21	calibration	10395962	symptom_177	10395962	0.004059	1.380347833968699	not_mentioned		not_mentioned	correct	ok	not_mentioned	released	unavailable
Haiku 4.5	imcs21	calibration	10395962	symptom_178	10395962	0.004059	1.380347833968699	not_mentioned		not_mentioned	correct	ok	not_mentioned	released	unavailable
Haiku 4.5	imcs21	calibration	10395962	symptom_179	10395962	0.004059	1.380347833968699	not_mentioned		not_mentioned	correct	ok	not_mentioned	released	unavailable
Haiku 4.5	imcs21	calibration	10395962	symptom_180	10395962	0.004059	1.380347833968699	not_mentioned		not_mentioned	correct	ok	not_mentioned	released	unavailable
Haiku 4.5	imcs21	calibration	10395962	symptom_181	10395962	0.004059	1.380347833968699	not_mentioned		not_mentioned	correct	ok	not_mentioned	released	unavailable
Haiku 4.5	imcs21	calibration	10395962	symptom_182	10395962	0.004059	1.380347833968699	not_mentioned		not_mentioned	correct	ok	not_mentioned	released	unavailable
Haiku 4.5	imcs21	calibration	10395962	symptom_183	10395962	0.004059	1.380347833968699	not_mentioned		not_mentioned	correct	ok	not_mentioned	released	unavailable
Haiku 4.5	imcs21	calibration	10395962	symptom_184	10395962	0.004059	1.380347833968699	not_mentioned		not_mentioned	correct	ok	not_mentioned	released	unavailable
Haiku 4.5	imcs21	calibration	10395962	symptom_185	10395962	0.004059	1.380347833968699	not_mentioned		not_mentioned	correct	ok	not_mentioned	released	unavailable
Haiku 4.5	imcs21	calibration	10395962	symptom_186	10395962	0.004059	1.380347833968699	not_mentioned		not_mentioned	correct	ok	not_mentioned	released	unavailable
Haiku 4.5	imcs21	calibration	10395962	symptom_187	10395962	0.004059	1.380347833968699	not_mentioned		not_mentioned	correct	ok	not_mentioned	released	unavailable
Haiku 4.5	imcs21	calibration	10395962	symptom_188	10395962	0.004059	1.380347833968699	not_mentioned		not_mentioned	correct	ok	not_mentioned	released	unavailable
Haiku 4.5	imcs21	calibration	10395962	symptom_189	10395962	0.004059	1.380347833968699	not_mentioned		not_mentioned	correct	ok	not_mentioned	released	unavailable
Haiku 4.5	imcs21	calibration	10395962	symptom_190	10395962	0.004059	1.380347833968699	not_mentioned		not_mentioned	correct	ok	not_mentioned	released	unavailable
Haiku 4.5	imcs21	calibration	10395962	symptom_191	10395962	0.004059	1.380347833968699	not_mentioned		not_mentioned	correct	ok	not_mentioned	released	unavailable
Haiku 4.5	imcs21	calibration	10395962	symptom_192	10395962	0.004059	1.380347833968699	not_mentioned		not_mentioned	correct	ok	not_mentioned	released	unavailable
Haiku 4.5	imcs21	calibration	10395962	symptom_193	10395962	0.004059	1.380347833968699	not_mentioned		not_mentioned	correct	ok	not_mentioned	released	unavailable
Haiku 4.5	imcs21	calibration	10395962	symptom_194	10395962	0.004059	1.380347833968699	not_mentioned		not_mentioned	correct	ok	not_mentioned	released	unavailable
Haiku 4.5	imcs21	calibration	10395962	symptom_195	10395962	0.004059	1.380347833968699	not_mentioned		not_mentioned	correct	ok	not_mentioned	released	unavailable
Haiku 4.5	imcs21	calibration	10395962	symptom_196	10395962	0.004059	1.380347833968699	not_mentioned		not_mentioned	correct	ok	not_mentioned	released	unavailable
Haiku 4.5	imcs21	calibration	10395962	symptom_197	10395962	0.004059	1.380347833968699	not_mentioned		not_mentioned	correct	ok	not_mentioned	released	unavailable
Haiku 4.5	imcs21	calibration	10395962	symptom_198	10395962	0.004059	1.380347833968699	not_mentioned		not_mentioned	correct	ok	not_mentioned	released	unavailable
Haiku 4.5	imcs21	calibration	10395962	symptom_199	10395962	0.004059	1.380347833968699	not_mentioned		not_mentioned	correct	ok	not_mentioned	released	unavailable
Haiku 4.5	imcs21	calibration	10395962	symptom_200	10395962	0.004059	1.380347833968699	not_mentioned		not_mentioned	correct	ok	not_mentioned	released	unavailable
Haiku 4.5	imcs21	calibration	10395962	symptom_201	10395962	0.004059	1.380347833968699	not_mentioned		not_mentioned	correct	ok	not_mentioned	released	unavailable
Haiku 4.5	imcs21	calibration	10395962	symptom_202	10395962	0.004059	1.380347833968699	not_mentioned		not_mentioned	correct	ok	not_mentioned	released	unavailable
Haiku 4.5	imcs21	calibration	10395962	symptom_203	10395962	0.004059	1.380347833968699	not_mentioned		not_mentioned	correct	ok	not_mentioned	released	unavailable
Haiku 4.5	imcs21	calibration	10395962	symptom_204	10395962	0.004059	1.380347833968699	not_mentioned		not_mentioned	correct	ok	not_mentioned	released	unavailable
Haiku 4.5	imcs21	calibration	10395962	symptom_205	10395962	0.004059	1.380347833968699	not_mentioned		not_mentioned	correct	ok	not_mentioned	released	unavailable
Haiku 4.5	imcs21	calibration	10395962	symptom_206	10395962	0.004059	1.380347833968699	not_mentioned		not_mentioned	correct	ok	not_mentioned	released	unavailable
Haiku 4.5	imcs21	calibration	10395962	symptom_207	10395962	0.004059	1.380347833968699	not_mentioned		not_mentioned	correct	ok	not_mentioned	released	unavailable
Haiku 4.5	imcs21	calibration	10395962	symptom_208	10395962	0.004059	1.380347833968699	not_mentioned		not_mentioned	correct	ok	not_mentioned	released	unavailable
Haiku 4.5	imcs21	calibration	10395962	symptom_209	10395962	0.004059	1.380347833968699	not_mentioned		not_mentioned	correct	ok	not_mentioned	released	unavailable
Haiku 4.5	imcs21	calibration	10395962	symptom_210	10395962	0.004059	1.380347833968699	not_mentioned		not_mentioned	correct	ok	not_mentioned	released	unavailable
Haiku 4.5	imcs21	calibration	10395962	symptom_211	10395962	0.004059	1.380347833968699	not_mentioned		not_mentioned	correct	ok	not_mentioned	released	unavailable
Haiku 4.5	imcs21	calibration	10395962	symptom_212	10395962	0.004059	1.380347833968699	not_mentioned		not_mentioned	correct	ok	not_mentioned	released	unavailable
Haiku 4.5	imcs21	calibration	10395962	symptom_213	10395962	0.004059	1.380347833968699	not_mentioned		not_mentioned	correct	ok	not_mentioned	released	unavailable
Haiku 4.5	imcs21	calibration	10395962	symptom_214	10395962	0.004059	1.380347833968699	not_mentioned		not_mentioned	correct	ok	not_mentioned	released	unavailable
Haiku 4.5	imcs21	calibration	10395962	symptom_215	10395962	0.004059	1.380347833968699	not_mentioned		not_mentioned	correct	ok	not_mentioned	released	unavailable
Haiku 4.5	imcs21	calibration	10395962	symptom_216	10395962	0.004059	1.380347833968699	not_mentioned		not_mentioned	correct	ok	not_mentioned	released	unavailable
Haiku 4.5	imcs21	calibration	10395962	symptom_217	10395962	0.004059	1.380347833968699	not_mentioned		not_mentioned	correct	ok	not_mentioned	released	unavailable
Haiku 4.5	imcs21	calibration	10395962	symptom_218	10395962	0.004059	1.380347833968699	not_mentioned		not_mentioned	correct	ok	not_mentioned	released	unavailable
Haiku 4.5	imcs21	calibration	10395962	symptom_219	10395962	0.004059	1.380347833968699	not_mentioned		not_mentioned	correct	ok	not_mentioned	released	unavailable
Haiku 4.5	imcs21	calibration	10395962	symptom_220	10395962	0.004059	1.380347833968699	not_mentioned		not_mentioned	correct	ok	not_mentioned	released	unavailable
Haiku 4.5	imcs21	calibration	10395962	symptom_221	10395962	0.004059	1.380347833968699	not_mentioned		not_mentioned	correct	ok	not_mentioned	released	unavailable
Haiku 4.5	imcs21	calibration	10395962	symptom_222	10395962	0.004059	1.380347833968699	not_mentioned		not_mentioned	correct	ok	not_mentioned	released	unavailable
Haiku 4.5	imcs21	calibration	10395962	symptom_223	10395962	0.004059	1.380347833968699	not_mentioned		not_mentioned	correct	ok	not_mentioned	released	unavailable
Haiku 4.5	imcs21	calibration	10395962	symptom_224	10395962	0.004059	1.380347833968699	not_mentioned		not_mentioned	correct	ok	not_mentioned	released	unavailable
Haiku 4.5	imcs21	calibration	10395962	symptom_225	10395962	0.004059	1.380347833968699	not_mentioned		not_mentioned	correct	ok	not_mentioned	released	unavailable
Haiku 4.5	imcs21	calibration	10395962	symptom_226	10395962	0.004059	1.380347833968699	not_mentioned		not_mentioned	correct	ok	not_mentioned	released	unavailable
Haiku 4.5	imcs21	calibration	10395962	symptom_227	10395962	0.004059	1.380347833968699	not_mentioned		not_mentioned	correct	ok	not_mentioned	released	unavailable
Haiku 4.5	imcs21	calibration	10395962	symptom_228	10395962	0.004059	1.380347833968699	not_mentioned		not_mentioned	correct	ok	not_mentioned	released	unavailable
Haiku 4.5	imcs21	calibration	10395962	symptom_229	10395962	0.004059	1.380347833968699	not_mentioned		not_mentioned	correct	ok	not_mentioned	released	unavailable
Haiku 4.5	imcs21	calibration	10395962	symptom_230	10395962	0.004059	1.380347833968699	not_mentioned		not_mentioned	correct	ok	not_mentioned	released	unavailable
Haiku 4.5	imcs21	calibration	10395962	symptom_231	10395962	0.004059	1.380347833968699	not_mentioned		not_mentioned	correct	ok	not_mentioned	released	unavailable
Haiku 4.5	imcs21	calibration	10395962	symptom_232	10395962	0.004059	1.380347833968699	not_mentioned		not_mentioned	correct	ok	not_mentioned	released	unavailable
Haiku 4.5	imcs21	calibration	10395962	symptom_233	10395962	0.004059	1.380347833968699	not_mentioned		not_mentioned	correct	ok	not_mentioned	released	unavailable
Haiku 4.5	imcs21	calibration	10395962	symptom_234	10395962	0.004059	1.380347833968699	not_mentioned		not_mentioned	correct	ok	not_mentioned	released	unavailable
Haiku 4.5	imcs21	calibration	10395962	symptom_235	10395962	0.004059	1.380347833968699	not_mentioned		not_mentioned	correct	ok	not_mentioned	released	unavailable
Haiku 4.5	imcs21	calibration	10395962	symptom_236	10395962	0.004059	1.380347833968699	not_mentioned		not_mentioned	correct	ok	not_mentioned	released	unavailable
Haiku 4.5	imcs21	calibration	10395962	symptom_237	10395962	0.004059	1.380347833968699	not_mentioned		not_mentioned	correct	ok	not_mentioned	released	unavailable
Haiku 4.5	imcs21	calibration	10395962	symptom_238	10395962	0.004059	1.380347833968699	not_mentioned		not_mentioned	correct	ok	not_mentioned	released	unavailable
Haiku 4.5	imcs21	calibration	10395962	symptom_239	10395962	0.004059	1.380347833968699	not_mentioned		not_mentioned	correct	ok	not_mentioned	released	unavailable
Haiku 4.5	imcs21	calibration	10395962	symptom_240	10395962	0.004059	1.380347833968699	not_mentioned		not_mentioned	correct	ok	not_mentioned	released	unavailable
Haiku 4.5	imcs21	calibration	10395962	symptom_241	10395962	0.004059	1.380347833968699	not_mentioned		not_mentioned	correct	ok	not_mentioned	released	unavailable
Haiku 4.5	imcs21	calibration	10395962	symptom_242	10395962	0.004059	1.380347833968699	not_mentioned		not_mentioned	correct	ok	not_mentioned	released	unavailable
Haiku 4.5	imcs21	calibration	10395962	symptom_243	10395962	0.004059	1.380347833968699	not_mentioned		not_mentioned	correct	ok	not_mentioned	released	unavailable
Haiku 4.5	imcs21	calibration	10395962	symptom_244	10395962	0.004059	1.380347833968699	not_mentioned		not_mentioned	correct	ok	not_mentioned	released	unavailable
Haiku 4.5	imcs21	calibration	10395962	symptom_245	10395962	0.004059	1.380347833968699	not_mentioned		not_mentioned	correct	ok	not_mentioned	released	unavailable
Haiku 4.5	imcs21	calibration	10395962	symptom_246	10395962	0.004059	1.380347833968699	not_mentioned		not_mentioned	correct	ok	not_mentioned	released	unavailable
Haiku 4.5	imcs21	calibration	10395962	symptom_247	10395962	0.004059	1.380347833968699	not_mentioned		not_mentioned	correct	ok	not_mentioned	released	unavailable
Haiku 4.5	imcs21	calibration	10395962	symptom_248	10395962	0.004059	1.380347833968699	not_mentioned		not_mentioned	correct	ok	not_mentioned	released	unavailable
Haiku 4.5	imcs21	calibration	10395962	symptom_249	10395962	0.004059	1.380347833968699	not_mentioned		not_mentioned	correct	ok	not_mentioned	released	unavailable
Haiku 4.5	imcs21	calibration	10395962	symptom_250	10395962	0.004059	1.380347833968699	not_mentioned		not_mentioned	correct	ok	not_mentioned	released	unavailable
Haiku 4.5	imcs21	calibration	10395962	symptom_251	10395962	0.004059	1.380347833968699	not_mentioned		not_mentioned	correct	ok	not_mentioned	released	unavailable
Haiku 4.5	imcs21	calibration	10395962	symptom_252	10395962	0.004059	1.380347833968699	not_mentioned		not_mentioned	correct	ok	not_mentioned	released	unavailable
Haiku 4.5	imcs21	calibration	10395962	symptom_253	10395962	0.004059	1.380347833968699	not_mentioned		not_mentioned	correct	ok	not_mentioned	released	unavailable
Haiku 4.5	imcs21	calibration	10395962	symptom_254	10395962	0.004059	1.380347833968699	not_mentioned		not_mentioned	correct	ok	not_mentioned	released	unavailable
Haiku 4.5	imcs21	calibration	10395962	symptom_255	10395962	0.004059	1.380347833968699	not_mentioned		not_mentioned	correct	ok	not_mentioned	released	unavailable
Haiku 4.5	imcs21	calibration	10395962	symptom_256	10395962	0.004059	1.380347833968699	not_mentioned		not_mentioned	correct	ok	not_mentioned	released	unavailable
Haiku 4.5	imcs21	calibration	10395962	symptom_257	10395962	0.004059	1.380347833968699	not_mentioned		not_mentioned	correct	ok	not_mentioned	released	unavailable
Haiku 4.5	imcs21	calibration	10395962	symptom_258	10395962	0.004059	1.380347833968699	not_mentioned		not_mentioned	correct	ok	not_mentioned	released	unavailable
Haiku 4.5	imcs21	calibration	10395962	symptom_259	10395962	0.004059	1.380347833968699	not_mentioned		not_mentioned	correct	ok	not_mentioned	released	unavailable
Haiku 4.5	imcs21	calibration	10395962	symptom_260	10395962	0.004059	1.380347833968699	not_mentioned		not_mentioned	correct	ok	not_mentioned	released	unavailable
Haiku 4.5	imcs21	calibration	10395962	symptom_261	10395962	0.004059	1.380347833968699	not_mentioned		not_mentioned	correct	ok	not_mentioned	released	unavailable
Haiku 4.5	imcs21	calibration	10395962	symptom_262	10395962	0.004059	1.380347833968699	not_mentioned		not_mentioned	correct	ok	not_mentioned	released	unavailable
Haiku 4.5	imcs21	calibration	10395962	symptom_263	10395962	0.004059	1.380347833968699	not_mentioned		not_mentioned	correct	ok	not_mentioned	released	unavailable
Haiku 4.5	imcs21	calibration	10395962	symptom_264	10395962	0.004059	1.380347833968699	not_mentioned		not_mentioned	correct	ok	not_mentioned	released	unavailable
Haiku 4.5	imcs21	calibration	10395962	symptom_265	10395962	0.004059	1.380347833968699	not_mentioned		not_mentioned	correct	ok	not_mentioned	released	unavailable
Haiku 4.5	imcs21	calibration	10395962	symptom_266	10395962	0.004059	1.380347833968699	not_mentioned		not_mentioned	correct	ok	not_mentioned	released	unavailable
Haiku 4.5	imcs21	calibration	10395962	symptom_267	10395962	0.004059	1.380347833968699	not_mentioned		not_mentioned	correct	ok	not_mentioned	released	unavailable
Haiku 4.5	imcs21	calibration	10395962	symptom_268	10395962	0.004059	1.380347833968699	not_mentioned		not_mentioned	correct	ok	not_mentioned	released	unavailable
Haiku 4.5	imcs21	calibration	10395962	symptom_269	10395962	0.004059	1.380347833968699	not_mentioned		not_mentioned	correct	ok	not_mentioned	released	unavailable
Haiku 4.5	imcs21	calibration	10395962	symptom_270	10395962	0.004059	1.380347833968699	not_mentioned		not_mentioned	correct	ok	not_mentioned	released	unavailable
Haiku 4.5	imcs21	calibration	10395962	symptom_271	10395962	0.004059	1.380347833968699	not_mentioned		not_mentioned	correct	ok	not_mentioned	released	unavailable
Haiku 4.5	imcs21	calibration	10395962	symptom_272	10395962	0.004059	1.380347833968699	not_mentioned		not_mentioned	correct	ok	not_mentioned	released	unavailable
Haiku 4.5	imcs21	calibration	10395962	symptom_273	10395962	0.004059	1.380347833968699	not_mentioned		not_mentioned	correct	ok	not_mentioned	released	unavailable
Haiku 4.5	imcs21	calibration	10395962	symptom_274	10395962	0.004059	1.380347833968699	not_mentioned		not_mentioned	correct	ok	not_mentioned	released	unavailable
Haiku 4.5	imcs21	calibration	10395962	symptom_275	10395962	0.004059	1.380347833968699	not_mentioned		not_mentioned	correct	ok	not_mentioned	released	unavailable
Haiku 4.5	imcs21	calibration	10395962	symptom_276	10395962	0.004059	1.380347833968699	not_mentioned		not_mentioned	correct	ok	not_mentioned	released	unavailable
Haiku 4.5	imcs21	calibration	10395962	symptom_277	10395962	0.004059	1.380347833968699	not_mentioned		not_mentioned	correct	ok	not_mentioned	released	unavailable
Haiku 4.5	imcs21	calibration	10395962	symptom_278	10395962	0.004059	1.380347833968699	not_mentioned		not_mentioned	correct	ok	not_mentioned	released	unavailable
Haiku 4.5	imcs21	calibration	10395962	symptom_279	10395962	0.004059	1.380347833968699	not_mentioned		not_mentioned	correct	ok	not_mentioned	released	unavailable
Haiku 4.5	imcs21	calibration	10395962	symptom_280	10395962	0.004059	1.380347833968699	not_mentioned		not_mentioned	correct	ok	not_mentioned	released	unavailable
Haiku 4.5	imcs21	calibration	10395962	symptom_281	10395962	0.004059	1.380347833968699	not_mentioned		not_mentioned	correct	ok	not_mentioned	released	unavailable
Haiku 4.5	imcs21	calibration	10395962	symptom_282	10395962	0.004059	1.380347833968699	not_mentioned		not_mentioned	correct	ok	not_mentioned	released	unavailable
Haiku 4.5	imcs21	calibration	10395962	symptom_283	10395962	0.004059	1.380347833968699	not_mentioned		not_mentioned	correct	ok	not_mentioned	released	unavailable
Haiku 4.5	imcs21	calibration	10395962	symptom_284	10395962	0.004059	1.380347833968699	not_mentioned		not_mentioned	correct	ok	not_mentioned	released	unavailable
Haiku 4.5	imcs21	calibration	10395962	symptom_285	10395962	0.004059	1.380347833968699	not_mentioned		not_mentioned	correct	ok	not_mentioned	released	unavailable
Haiku 4.5	imcs21	calibration	10395962	symptom_286	10395962	0.004059	1.380347833968699	not_mentioned		not_mentioned	correct	ok	not_mentioned	released	unavailable
Haiku 4.5	imcs21	calibration	10395962	symptom_287	10395962	0.004059	1.380347833968699	not_mentioned		not_mentioned	correct	ok	not_mentioned	released	unavailable
Haiku 4.5	imcs21	calibration	10395962	symptom_288	10395962	0.004059	1.380347833968699	not_mentioned		not_mentioned	correct	ok	not_mentioned	released	unavailable
Haiku 4.5	imcs21	calibration	10395962	symptom_289	10395962	0.004059	1.380347833968699	not_mentioned		not_mentioned	correct	ok	not_mentioned	released	unavailable
Haiku 4.5	imcs21	calibration	10395962	symptom_290	10395962	0.004059	1.380347833968699	not_mentioned		not_mentioned	correct	ok	not_mentioned	released	unavailable
Haiku 4.5	imcs21	calibration	10395962	symptom_291	10395962	0.004059	1.380347833968699	not_mentioned		not_mentioned	correct	ok	not_mentioned	released	unavailable
Haiku 4.5	imcs21	calibration	10395962	symptom_292	10395962	0.004059	1.380347833968699	not_mentioned		not_mentioned	correct	ok	not_mentioned	released	unavailable
Haiku 4.5	imcs21	calibration	10395962	symptom_293	10395962	0.004059	1.380347833968699	not_mentioned		not_mentioned	correct	ok	not_mentioned	released	unavailable
Haiku 4.5	imcs21	calibration	10395962	symptom_294	10395962	0.004059	1.380347833968699	not_mentioned		not_mentioned	correct	ok	not_mentioned	released	unavailable
Haiku 4.5	imcs21	calibration	10395962	symptom_295	10395962	0.004059	1.380347833968699	not_mentioned		not_mentioned	correct	ok	not_mentioned	released	unavailable
Haiku 4.5	imcs21	calibration	10395962	symptom_296	10395962	0.004059	1.380347833968699	not_mentioned		not_mentioned	correct	ok	not_mentioned	released	unavailable
Haiku 4.5	imcs21	calibration	10395962	symptom_297	10395962	0.004059	1.380347833968699	not_mentioned		not_mentioned	correct	ok	not_mentioned	released	unavailable
Haiku 4.5	imcs21	calibration	10395962	symptom_298	10395962	0.004059	1.380347833968699	not_mentioned		not_mentioned	correct	ok	not_mentioned	released	unavailable
Haiku 4.5	imcs21	calibration	10395962	symptom_299	10395962	0.004059	1.380347833968699	not_mentioned		not_mentioned	correct	ok	not_mentioned	released	unavailable
Haiku 4.5	imcs21	calibration	10395962	symptom_300	10395962	0.004059	1.380347833968699	not_mentioned		not_mentioned	correct	ok	not_mentioned	released	unavailable
Haiku 4.5	imcs21	calibration	10395962	symptom_301	10395962	0.004059	1.380347833968699	not_mentioned		not_mentioned	correct	ok	not_mentioned	released	unavailable
Haiku 4.5	imcs21	calibration	10395962	symptom_302	10395962	0.004059	1.380347833968699	not_mentioned		not_mentioned	correct	ok	not_mentioned	released	unavailable
Haiku 4.5	imcs21	calibration	10395962	symptom_303	10395962	0.004059	1.380347833968699	not_mentioned		not_mentioned	correct	ok	not_mentioned	released	unavailable
Haiku 4.5	imcs21	calibration	10395962	symptom_304	10395962	0.004059	1.380347833968699	not_mentioned		not_mentioned	correct	ok	not_mentioned	released	unavailable
Haiku 4.5	imcs21	calibration	10395962	symptom_305	10395962	0.004059	1.380347833968699	not_mentioned		not_mentioned	correct	ok	not_mentioned	released	unavailable
Haiku 4.5	imcs21	calibration	10395962	symptom_306	10395962	0.004059	1.380347833968699	not_mentioned		not_mentioned	correct	ok	not_mentioned	released	unavailable
Haiku 4.5	imcs21	calibration	10395962	symptom_307	10395962	0.004059	1.380347833968699	not_mentioned		not_mentioned	correct	ok	not_mentioned	released	unavailable
Haiku 4.5	imcs21	calibration	10395962	symptom_308	10395962	0.004059	1.380347833968699	not_mentioned		not_mentioned	correct	ok	not_mentioned	released	unavailable
Haiku 4.5	imcs21	calibration	10395962	symptom_309	10395962	0.004059	1.380347833968699	not_mentioned		not_mentioned	correct	ok	not_mentioned	released	unavailable
Haiku 4.5	imcs21	calibration	10395962	symptom_310	10395962	0.004059	1.380347833968699	not_mentioned		not_mentioned	correct	ok	not_mentioned	released	unavailable
Haiku 4.5	imcs21	calibration	10395962	symptom_311	10395962	0.004059	1.380347833968699	not_mentioned		not_mentioned	correct	ok	not_mentioned	released	unavailable
Haiku 4.5	imcs21	calibration	10395962	symptom_312	10395962	0.004059	1.380347833968699	not_mentioned		not_mentioned	correct	ok	not_mentioned	released	unavailable
Haiku 4.5	imcs21	calibration	10395962	symptom_313	10395962	0.004059	1.380347833968699	not_mentioned		not_mentioned	correct	ok	not_mentioned	released	unavailable
Haiku 4.5	imcs21	calibration	10395962	symptom_314	10395962	0.004059	1.380347833968699	not_mentioned		not_mentioned	correct	ok	not_mentioned	released	unavailable
Haiku 4.5	imcs21	calibration	10395962	symptom_315	10395962	0.004059	1.380347833968699	not_mentioned		not_mentioned	correct	ok	not_mentioned	released	unavailable
Haiku 4.5	imcs21	calibration	10395962	symptom_316	10395962	0.004059	1.380347833968699	not_mentioned		not_mentioned	correct	ok	not_mentioned	released	unavailable
Haiku 4.5	imcs21	calibration	10395962	symptom_317	10395962	0.004059	1.380347833968699	not_mentioned		not_mentioned	correct	ok	not_mentioned	released	unavailable
Haiku 4.5	imcs21	calibration	10395962	symptom_318	10395962	0.004059	1.380347833968699	not_mentioned		not_mentioned	correct	ok	not_mentioned	released	unavailable
Haiku 4.5	imcs21	calibration	10395962	symptom_319	10395962	0.004059	1.380347833968699	not_mentioned		not_mentioned	correct	ok	not_mentioned	released	unavailable
Haiku 4.5	imcs21	calibration	10395962	symptom_320	10395962	0.004059	1.380347833968699	not_mentioned		not_mentioned	correct	ok	not_mentioned	released	unavailable
Haiku 4.5	imcs21	calibration	10395962	symptom_321	10395962	0.004059	1.380347833968699	not_mentioned		not_mentioned	correct	ok	not_mentioned	released	unavailable
Haiku 4.5	imcs21	calibration	10395962	symptom_322	10395962	0.004059	1.380347833968699	not_mentioned		not_mentioned	correct	ok	not_mentioned	released	unavailable
Haiku 4.5	imcs21	calibration	10395962	symptom_323	10395962	0.004059	1.380347833968699	not_mentioned		not_mentioned	correct	ok	not_mentioned	released	unavailable
Haiku 4.5	imcs21	calibration	10395962	symptom_324	10395962	0.004059	1.380347833968699	not_mentioned		not_mentioned	correct	ok	not_mentioned	released	unavailable
Haiku 4.5	imcs21	calibration	10395962	symptom_325	10395962	0.004059	1.380347833968699	not_mentioned		not_mentioned	correct	ok	not_mentioned	released	unavailable
Haiku 4.5	imcs21	calibration	10395962	symptom_326	10395962	0.004059	1.380347833968699	not_mentioned		not_mentioned	correct	ok	not_mentioned	released	unavailable
Haiku 4.5	imcs21	calibration	10395962	symptom_327	10395962	0.004059	1.380347833968699	not_mentioned		not_mentioned	correct	ok	not_mentioned	released	unavailable
Haiku 4.5	imcs21	calibration	10395962	symptom_328	10395962	0.004059	1.380347833968699	not_mentioned		not_mentioned	correct	ok	not_mentioned	released	unavailable
Haiku 4.5	imcs21	calibration	10395962	symptom_329	10395962	0.004059	1.380347833968699	not_mentioned		not_mentioned	correct	ok	not_mentioned	released	unavailable
Haiku 4.5	imcs21	calibration	10395962	symptom_330	10395962	0.004059	1.380347833968699	not_mentioned		not_mentioned	correct	ok	not_mentioned	released	unavailable
Haiku 4.5	imcs21	calibration	10396581	symptom_000	10396581	0.003337	1.478077624924481	not_mentioned		not_mentioned	correct	ok	not_mentioned	released	unavailable
Haiku 4.5	imcs21	calibration	10396581	symptom_001	10396581	0.003337	1.478077624924481	not_mentioned		not_mentioned	correct	ok	not_mentioned	released	unavailable
Haiku 4.5	imcs21	calibration	10396581	symptom_002	10396581	0.003337	1.478077624924481	not_mentioned		not_mentioned	correct	ok	not_mentioned	released	unavailable
Haiku 4.5	imcs21	calibration	10396581	symptom_003	10396581	0.003337	1.478077624924481	not_mentioned		not_mentioned	correct	ok	not_mentioned	released	unavailable
Haiku 4.5	imcs21	calibration	10396581	symptom_004	10396581	0.003337	1.478077624924481	uncertain	0.6	not_mentioned	incorrect	ok	not_mentioned	released	reported_percentage
Haiku 4.5	imcs21	calibration	10396581	symptom_005	10396581	0.003337	1.478077624924481	not_mentioned		not_mentioned	correct	ok	not_mentioned	released	unavailable
Haiku 4.5	imcs21	calibration	10396581	symptom_006	10396581	0.003337	1.478077624924481	not_mentioned		not_mentioned	correct	ok	not_mentioned	released	unavailable
Haiku 4.5	imcs21	calibration	10396581	symptom_007	10396581	0.003337	1.478077624924481	not_mentioned		not_mentioned	correct	ok	not_mentioned	released	unavailable
Haiku 4.5	imcs21	calibration	10396581	symptom_008	10396581	0.003337	1.478077624924481	not_mentioned		not_mentioned	correct	ok	not_mentioned	released	unavailable
Haiku 4.5	imcs21	calibration	10396581	symptom_009	10396581	0.003337	1.478077624924481	not_mentioned		not_mentioned	correct	ok	not_mentioned	released	unavailable
Haiku 4.5	imcs21	calibration	10396581	symptom_010	10396581	0.003337	1.478077624924481	not_mentioned		not_mentioned	correct	ok	not_mentioned	released	unavailable
Haiku 4.5	imcs21	calibration	10396581	symptom_011	10396581	0.003337	1.478077624924481	not_mentioned		not_mentioned	correct	ok	not_mentioned	released	unavailable
Haiku 4.5	imcs21	calibration	10396581	symptom_012	10396581	0.003337	1.478077624924481	not_mentioned		not_mentioned	correct	ok	not_mentioned	released	unavailable
Haiku 4.5	imcs21	calibration	10396581	symptom_013	10396581	0.003337	1.478077624924481	not_mentioned		not_mentioned	correct	ok	not_mentioned	released	unavailable
Haiku 4.5	imcs21	calibration	10396581	symptom_014	10396581	0.003337	1.478077624924481	not_mentioned		not_mentioned	correct	ok	not_mentioned	released	unavailable
Haiku 4.5	imcs21	calibration	10396581	symptom_015	10396581	0.003337	1.478077624924481	not_mentioned		not_mentioned	correct	ok	not_mentioned	released	unavailable
Haiku 4.5	imcs21	calibration	10396581	symptom_016	10396581	0.003337	1.478077624924481	positive	0.95	positive	correct	ok	positive	released	reported_percentage
Haiku 4.5	imcs21	calibration	10396581	symptom_017	10396581	0.003337	1.478077624924481	not_mentioned		not_mentioned	correct	ok	not_mentioned	released	unavailable
Haiku 4.5	imcs21	calibration	10396581	symptom_018	10396581	0.003337	1.478077624924481	not_mentioned		not_mentioned	correct	ok	not_mentioned	released	unavailable
Haiku 4.5	imcs21	calibration	10396581	symptom_019	10396581	0.003337	1.478077624924481	not_mentioned		not_mentioned	correct	ok	not_mentioned	released	unavailable
Haiku 4.5	imcs21	calibration	10396581	symptom_020	10396581	0.003337	1.478077624924481	not_mentioned		not_mentioned	correct	ok	not_mentioned	released	unavailable
Haiku 4.5	imcs21	calibration	10396581	symptom_021	10396581	0.003337	1.478077624924481	not_mentioned		not_mentioned	correct	ok	not_mentioned	released	unavailable
Haiku 4.5	imcs21	calibration	10396581	symptom_022	10396581	0.003337	1.478077624924481	not_mentioned		not_mentioned	correct	ok	not_mentioned	released	unavailable
Haiku 4.5	imcs21	calibration	10396581	symptom_023	10396581	0.003337	1.478077624924481	not_mentioned		not_mentioned	correct	ok	not_mentioned	released	unavailable
Haiku 4.5	imcs21	calibration	10396581	symptom_024	10396581	0.003337	1.478077624924481	not_mentioned		not_mentioned	correct	ok	not_mentioned	released	unavailable
Haiku 4.5	imcs21	calibration	10396581	symptom_025	10396581	0.003337	1.478077624924481	not_mentioned		not_mentioned	correct	ok	not_mentioned	released	unavailable
Haiku 4.5	imcs21	calibration	10396581	symptom_026	10396581	0.003337	1.478077624924481	not_mentioned		not_mentioned	correct	ok	not_mentioned	released	unavailable
Haiku 4.5	imcs21	calibration	10396581	symptom_027	10396581	0.003337	1.478077624924481	not_mentioned		positive	incorrect	ok	positive	released	unavailable
Haiku 4.5	imcs21	calibration	10396581	symptom_028	10396581	0.003337	1.478077624924481	not_mentioned		not_mentioned	correct	ok	not_mentioned	released	unavailable
Haiku 4.5	imcs21	calibration	10396581	symptom_029	10396581	0.003337	1.478077624924481	not_mentioned		not_mentioned	correct	ok	not_mentioned	released	unavailable
Haiku 4.5	imcs21	calibration	10396581	symptom_030	10396581	0.003337	1.478077624924481	not_mentioned		not_mentioned	correct	ok	not_mentioned	released	unavailable
Haiku 4.5	imcs21	calibration	10396581	symptom_031	10396581	0.003337	1.478077624924481	not_mentioned		not_mentioned	correct	ok	not_mentioned	released	unavailable
Haiku 4.5	imcs21	calibration	10396581	symptom_032	10396581	0.003337	1.478077624924481	not_mentioned		not_mentioned	correct	ok	not_mentioned	released	unavailable
Haiku 4.5	imcs21	calibration	10396581	symptom_033	10396581	0.003337	1.478077624924481	not_mentioned		not_mentioned	correct	ok	not_mentioned	released	unavailable
Haiku 4.5	imcs21	calibration	10396581	symptom_034	10396581	0.003337	1.478077624924481	not_mentioned		not_mentioned	correct	ok	not_mentioned	released	unavailable
Haiku 4.5	imcs21	calibration	10396581	symptom_035	10396581	0.003337	1.478077624924481	not_mentioned		not_mentioned	correct	ok	not_mentioned	released	unavailable
Haiku 4.5	imcs21	calibration	10396581	symptom_036	10396581	0.003337	1.478077624924481	not_mentioned		not_mentioned	correct	ok	not_mentioned	released	unavailable
Haiku 4.5	imcs21	calibration	10396581	symptom_037	10396581	0.003337	1.478077624924481	not_mentioned		not_mentioned	correct	ok	not_mentioned	released	unavailable
Haiku 4.5	imcs21	calibration	10396581	symptom_038	10396581	0.003337	1.478077624924481	not_mentioned		not_mentioned	correct	ok	not_mentioned	released	unavailable
Haiku 4.5	imcs21	calibration	10396581	symptom_039	10396581	0.003337	1.478077624924481	not_mentioned		not_mentioned	correct	ok	not_mentioned	released	unavailable
Haiku 4.5	imcs21	calibration	10396581	symptom_040	10396581	0.003337	1.478077624924481	not_mentioned		not_mentioned	correct	ok	not_mentioned	released	unavailable
Haiku 4.5	imcs21	calibration	10396581	symptom_041	10396581	0.003337	1.478077624924481	not_mentioned		not_mentioned	correct	ok	not_mentioned	released	unavailable
Haiku 4.5	imcs21	calibration	10396581	symptom_042	10396581	0.003337	1.478077624924481	not_mentioned		not_mentioned	correct	ok	not_mentioned	released	unavailable
Haiku 4.5	imcs21	calibration	10396581	symptom_043	10396581	0.003337	1.478077624924481	not_mentioned		not_mentioned	correct	ok	not_mentioned	released	unavailable
Haiku 4.5	imcs21	calibration	10396581	symptom_044	10396581	0.003337	1.478077624924481	not_mentioned		not_mentioned	correct	ok	not_mentioned	released	unavailable
Haiku 4.5	imcs21	calibration	10396581	symptom_045	10396581	0.003337	1.478077624924481	not_mentioned		not_mentioned	correct	ok	not_mentioned	released	unavailable
Haiku 4.5	imcs21	calibration	10396581	symptom_046	10396581	0.003337	1.478077624924481	not_mentioned		not_mentioned	correct	ok	not_mentioned	released	unavailable
Haiku 4.5	imcs21	calibration	10396581	symptom_047	10396581	0.003337	1.478077624924481	not_mentioned		not_mentioned	correct	ok	not_mentioned	released	unavailable
Haiku 4.5	imcs21	calibration	10396581	symptom_048	10396581	0.003337	1.478077624924481	not_mentioned		not_mentioned	correct	ok	not_mentioned	released	unavailable
Haiku 4.5	imcs21	calibration	10396581	symptom_049	10396581	0.003337	1.478077624924481	not_mentioned		not_mentioned	correct	ok	not_mentioned	released	unavailable
Haiku 4.5	imcs21	calibration	10396581	symptom_050	10396581	0.003337	1.478077624924481	not_mentioned		not_mentioned	correct	ok	not_mentioned	released	unavailable
Haiku 4.5	imcs21	calibration	10396581	symptom_051	10396581	0.003337	1.478077624924481	not_mentioned		not_mentioned	correct	ok	not_mentioned	released	unavailable
Haiku 4.5	imcs21	calibration	10396581	symptom_052	10396581	0.003337	1.478077624924481	not_mentioned		not_mentioned	correct	ok	not_mentioned	released	unavailable
Haiku 4.5	imcs21	calibration	10396581	symptom_053	10396581	0.003337	1.478077624924481	not_mentioned		not_mentioned	correct	ok	not_mentioned	released	unavailable
Haiku 4.5	imcs21	calibration	10396581	symptom_054	10396581	0.003337	1.478077624924481	not_mentioned		not_mentioned	correct	ok	not_mentioned	released	unavailable
Haiku 4.5	imcs21	calibration	10396581	symptom_055	10396581	0.003337	1.478077624924481	not_mentioned		not_mentioned	correct	ok	not_mentioned	released	unavailable
Haiku 4.5	imcs21	calibration	10396581	symptom_056	10396581	0.003337	1.478077624924481	not_mentioned		not_mentioned	correct	ok	not_mentioned	released	unavailable
Haiku 4.5	imcs21	calibration	10396581	symptom_057	10396581	0.003337	1.478077624924481	not_mentioned		not_mentioned	correct	ok	not_mentioned	released	unavailable
Haiku 4.5	imcs21	calibration	10396581	symptom_058	10396581	0.003337	1.478077624924481	not_mentioned		not_mentioned	correct	ok	not_mentioned	released	unavailable
Haiku 4.5	imcs21	calibration	10396581	symptom_059	10396581	0.003337	1.478077624924481	not_mentioned		not_mentioned	correct	ok	not_mentioned	released	unavailable
Haiku 4.5	imcs21	calibration	10396581	symptom_060	10396581	0.003337	1.478077624924481	not_mentioned		not_mentioned	correct	ok	not_mentioned	released	unavailable
Haiku 4.5	imcs21	calibration	10396581	symptom_061	10396581	0.003337	1.478077624924481	not_mentioned		not_mentioned	correct	ok	not_mentioned	released	unavailable
Haiku 4.5	imcs21	calibration	10396581	symptom_062	10396581	0.003337	1.478077624924481	not_mentioned		not_mentioned	correct	ok	not_mentioned	released	unavailable
Haiku 4.5	imcs21	calibration	10396581	symptom_063	10396581	0.003337	1.478077624924481	not_mentioned		not_mentioned	correct	ok	not_mentioned	released	unavailable
Haiku 4.5	imcs21	calibration	10396581	symptom_064	10396581	0.003337	1.478077624924481	not_mentioned		not_mentioned	correct	ok	not_mentioned	released	unavailable
Haiku 4.5	imcs21	calibration	10396581	symptom_065	10396581	0.003337	1.478077624924481	not_mentioned		not_mentioned	correct	ok	not_mentioned	released	unavailable
Haiku 4.5	imcs21	calibration	10396581	symptom_066	10396581	0.003337	1.478077624924481	not_mentioned		not_mentioned	correct	ok	not_mentioned	released	unavailable
Haiku 4.5	imcs21	calibration	10396581	symptom_067	10396581	0.003337	1.478077624924481	not_mentioned		not_mentioned	correct	ok	not_mentioned	released	unavailable
Haiku 4.5	imcs21	calibration	10396581	symptom_068	10396581	0.003337	1.478077624924481	not_mentioned		not_mentioned	correct	ok	not_mentioned	released	unavailable
Haiku 4.5	imcs21	calibration	10396581	symptom_069	10396581	0.003337	1.478077624924481	not_mentioned		not_mentioned	correct	ok	not_mentioned	released	unavailable
Haiku 4.5	imcs21	calibration	10396581	symptom_070	10396581	0.003337	1.478077624924481	not_mentioned		not_mentioned	correct	ok	not_mentioned	released	unavailable
Haiku 4.5	imcs21	calibration	10396581	symptom_071	10396581	0.003337	1.478077624924481	not_mentioned		not_mentioned	correct	ok	not_mentioned	released	unavailable
Haiku 4.5	imcs21	calibration	10396581	symptom_072	10396581	0.003337	1.478077624924481	not_mentioned		not_mentioned	correct	ok	not_mentioned	released	unavailable
Haiku 4.5	imcs21	calibration	10396581	symptom_073	10396581	0.003337	1.478077624924481	not_mentioned		not_mentioned	correct	ok	not_mentioned	released	unavailable
Haiku 4.5	imcs21	calibration	10396581	symptom_074	10396581	0.003337	1.478077624924481	not_mentioned		not_mentioned	correct	ok	not_mentioned	released	unavailable
Haiku 4.5	imcs21	calibration	10396581	symptom_075	10396581	0.003337	1.478077624924481	not_mentioned		not_mentioned	correct	ok	not_mentioned	released	unavailable
Haiku 4.5	imcs21	calibration	10396581	symptom_076	10396581	0.003337	1.478077624924481	not_mentioned		not_mentioned	correct	ok	not_mentioned	released	unavailable
Haiku 4.5	imcs21	calibration	10396581	symptom_077	10396581	0.003337	1.478077624924481	not_mentioned		not_mentioned	correct	ok	not_mentioned	released	unavailable
Haiku 4.5	imcs21	calibration	10396581	symptom_078	10396581	0.003337	1.478077624924481	not_mentioned		not_mentioned	correct	ok	not_mentioned	released	unavailable
Haiku 4.5	imcs21	calibration	10396581	symptom_079	10396581	0.003337	1.478077624924481	not_mentioned		not_mentioned	correct	ok	not_mentioned	released	unavailable
Haiku 4.5	imcs21	calibration	10396581	symptom_080	10396581	0.003337	1.478077624924481	not_mentioned		not_mentioned	correct	ok	not_mentioned	released	unavailable
Haiku 4.5	imcs21	calibration	10396581	symptom_081	10396581	0.003337	1.478077624924481	not_mentioned		not_mentioned	correct	ok	not_mentioned	released	unavailable
Haiku 4.5	imcs21	calibration	10396581	symptom_082	10396581	0.003337	1.478077624924481	not_mentioned		not_mentioned	correct	ok	not_mentioned	released	unavailable
Haiku 4.5	imcs21	calibration	10396581	symptom_083	10396581	0.003337	1.478077624924481	not_mentioned		not_mentioned	correct	ok	not_mentioned	released	unavailable
Haiku 4.5	imcs21	calibration	10396581	symptom_084	10396581	0.003337	1.478077624924481	not_mentioned		not_mentioned	correct	ok	not_mentioned	released	unavailable
Haiku 4.5	imcs21	calibration	10396581	symptom_085	10396581	0.003337	1.478077624924481	not_mentioned		not_mentioned	correct	ok	not_mentioned	released	unavailable
Haiku 4.5	imcs21	calibration	10396581	symptom_086	10396581	0.003337	1.478077624924481	not_mentioned		not_mentioned	correct	ok	not_mentioned	released	unavailable
Haiku 4.5	imcs21	calibration	10396581	symptom_087	10396581	0.003337	1.478077624924481	not_mentioned		not_mentioned	correct	ok	not_mentioned	released	unavailable
Haiku 4.5	imcs21	calibration	10396581	symptom_088	10396581	0.003337	1.478077624924481	not_mentioned		not_mentioned	correct	ok	not_mentioned	released	unavailable
Haiku 4.5	imcs21	calibration	10396581	symptom_089	10396581	0.003337	1.478077624924481	not_mentioned		not_mentioned	correct	ok	not_mentioned	released	unavailable
Haiku 4.5	imcs21	calibration	10396581	symptom_090	10396581	0.003337	1.478077624924481	not_mentioned		not_mentioned	correct	ok	not_mentioned	released	unavailable
Haiku 4.5	imcs21	calibration	10396581	symptom_091	10396581	0.003337	1.478077624924481	not_mentioned		not_mentioned	correct	ok	not_mentioned	released	unavailable
Haiku 4.5	imcs21	calibration	10396581	symptom_092	10396581	0.003337	1.478077624924481	not_mentioned		not_mentioned	correct	ok	not_mentioned	released	unavailable
Haiku 4.5	imcs21	calibration	10396581	symptom_093	10396581	0.003337	1.478077624924481	not_mentioned		not_mentioned	correct	ok	not_mentioned	released	unavailable
Haiku 4.5	imcs21	calibration	10396581	symptom_094	10396581	0.003337	1.478077624924481	not_mentioned		not_mentioned	correct	ok	not_mentioned	released	unavailable
Haiku 4.5	imcs21	calibration	10396581	symptom_095	10396581	0.003337	1.478077624924481	not_mentioned		not_mentioned	correct	ok	not_mentioned	released	unavailable
Haiku 4.5	imcs21	calibration	10396581	symptom_096	10396581	0.003337	1.478077624924481	not_mentioned		not_mentioned	correct	ok	not_mentioned	released	unavailable
Haiku 4.5	imcs21	calibration	10396581	symptom_097	10396581	0.003337	1.478077624924481	not_mentioned		not_mentioned	correct	ok	not_mentioned	released	unavailable
Haiku 4.5	imcs21	calibration	10396581	symptom_098	10396581	0.003337	1.478077624924481	not_mentioned		not_mentioned	correct	ok	not_mentioned	released	unavailable
Haiku 4.5	imcs21	calibration	10396581	symptom_099	10396581	0.003337	1.478077624924481	not_mentioned		not_mentioned	correct	ok	not_mentioned	released	unavailable
Haiku 4.5	imcs21	calibration	10396581	symptom_100	10396581	0.003337	1.478077624924481	not_mentioned		not_mentioned	correct	ok	not_mentioned	released	unavailable
Haiku 4.5	imcs21	calibration	10396581	symptom_101	10396581	0.003337	1.478077624924481	not_mentioned		not_mentioned	correct	ok	not_mentioned	released	unavailable
Haiku 4.5	imcs21	calibration	10396581	symptom_102	10396581	0.003337	1.478077624924481	not_mentioned		not_mentioned	correct	ok	not_mentioned	released	unavailable
Haiku 4.5	imcs21	calibration	10396581	symptom_103	10396581	0.003337	1.478077624924481	not_mentioned		not_mentioned	correct	ok	not_mentioned	released	unavailable
Haiku 4.5	imcs21	calibration	10396581	symptom_104	10396581	0.003337	1.478077624924481	not_mentioned		not_mentioned	correct	ok	not_mentioned	released	unavailable
Haiku 4.5	imcs21	calibration	10396581	symptom_105	10396581	0.003337	1.478077624924481	not_mentioned		not_mentioned	correct	ok	not_mentioned	released	unavailable
Haiku 4.5	imcs21	calibration	10396581	symptom_106	10396581	0.003337	1.478077624924481	not_mentioned		not_mentioned	correct	ok	not_mentioned	released	unavailable
Haiku 4.5	imcs21	calibration	10396581	symptom_107	10396581	0.003337	1.478077624924481	not_mentioned		not_mentioned	correct	ok	not_mentioned	released	unavailable
Haiku 4.5	imcs21	calibration	10396581	symptom_108	10396581	0.003337	1.478077624924481	not_mentioned		not_mentioned	correct	ok	not_mentioned	released	unavailable
Haiku 4.5	imcs21	calibration	10396581	symptom_109	10396581	0.003337	1.478077624924481	not_mentioned		not_mentioned	correct	ok	not_mentioned	released	unavailable
Haiku 4.5	imcs21	calibration	10396581	symptom_110	10396581	0.003337	1.478077624924481	not_mentioned		not_mentioned	correct	ok	not_mentioned	released	unavailable
Haiku 4.5	imcs21	calibration	10396581	symptom_111	10396581	0.003337	1.478077624924481	not_mentioned		not_mentioned	correct	ok	not_mentioned	released	unavailable
Haiku 4.5	imcs21	calibration	10396581	symptom_112	10396581	0.003337	1.478077624924481	not_mentioned		not_mentioned	correct	ok	not_mentioned	released	unavailable
Haiku 4.5	imcs21	calibration	10396581	symptom_113	10396581	0.003337	1.478077624924481	not_mentioned		not_mentioned	correct	ok	not_mentioned	released	unavailable
Haiku 4.5	imcs21	calibration	10396581	symptom_114	10396581	0.003337	1.478077624924481	not_mentioned		not_mentioned	correct	ok	not_mentioned	released	unavailable
Haiku 4.5	imcs21	calibration	10396581	symptom_115	10396581	0.003337	1.478077624924481	not_mentioned		not_mentioned	correct	ok	not_mentioned	released	unavailable
Haiku 4.5	imcs21	calibration	10396581	symptom_116	10396581	0.003337	1.478077624924481	not_mentioned		not_mentioned	correct	ok	not_mentioned	released	unavailable
Haiku 4.5	imcs21	calibration	10396581	symptom_117	10396581	0.003337	1.478077624924481	not_mentioned		not_mentioned	correct	ok	not_mentioned	released	unavailable
Haiku 4.5	imcs21	calibration	10396581	symptom_118	10396581	0.003337	1.478077624924481	not_mentioned		not_mentioned	correct	ok	not_mentioned	released	unavailable
Haiku 4.5	imcs21	calibration	10396581	symptom_119	10396581	0.003337	1.478077624924481	not_mentioned		not_mentioned	correct	ok	not_mentioned	released	unavailable
Haiku 4.5	imcs21	calibration	10396581	symptom_120	10396581	0.003337	1.478077624924481	not_mentioned		not_mentioned	correct	ok	not_mentioned	released	unavailable
Haiku 4.5	imcs21	calibration	10396581	symptom_121	10396581	0.003337	1.478077624924481	not_mentioned		not_mentioned	correct	ok	not_mentioned	released	unavailable
Haiku 4.5	imcs21	calibration	10396581	symptom_122	10396581	0.003337	1.478077624924481	not_mentioned		not_mentioned	correct	ok	not_mentioned	released	unavailable
Haiku 4.5	imcs21	calibration	10396581	symptom_123	10396581	0.003337	1.478077624924481	not_mentioned		not_mentioned	correct	ok	not_mentioned	released	unavailable
Haiku 4.5	imcs21	calibration	10396581	symptom_124	10396581	0.003337	1.478077624924481	not_mentioned		not_mentioned	correct	ok	not_mentioned	released	unavailable
Haiku 4.5	imcs21	calibration	10396581	symptom_125	10396581	0.003337	1.478077624924481	not_mentioned		not_mentioned	correct	ok	not_mentioned	released	unavailable
Haiku 4.5	imcs21	calibration	10396581	symptom_126	10396581	0.003337	1.478077624924481	not_mentioned		not_mentioned	correct	ok	not_mentioned	released	unavailable
Haiku 4.5	imcs21	calibration	10396581	symptom_127	10396581	0.003337	1.478077624924481	not_mentioned		not_mentioned	correct	ok	not_mentioned	released	unavailable
Haiku 4.5	imcs21	calibration	10396581	symptom_128	10396581	0.003337	1.478077624924481	not_mentioned		not_mentioned	correct	ok	not_mentioned	released	unavailable
Haiku 4.5	imcs21	calibration	10396581	symptom_129	10396581	0.003337	1.478077624924481	not_mentioned		not_mentioned	correct	ok	not_mentioned	released	unavailable
Haiku 4.5	imcs21	calibration	10396581	symptom_130	10396581	0.003337	1.478077624924481	not_mentioned		not_mentioned	correct	ok	not_mentioned	released	unavailable
Haiku 4.5	imcs21	calibration	10396581	symptom_131	10396581	0.003337	1.478077624924481	not_mentioned		not_mentioned	correct	ok	not_mentioned	released	unavailable
Haiku 4.5	imcs21	calibration	10396581	symptom_132	10396581	0.003337	1.478077624924481	not_mentioned		not_mentioned	correct	ok	not_mentioned	released	unavailable
Haiku 4.5	imcs21	calibration	10396581	symptom_133	10396581	0.003337	1.478077624924481	not_mentioned		not_mentioned	correct	ok	not_mentioned	released	unavailable
Haiku 4.5	imcs21	calibration	10396581	symptom_134	10396581	0.003337	1.478077624924481	not_mentioned		not_mentioned	correct	ok	not_mentioned	released	unavailable
Haiku 4.5	imcs21	calibration	10396581	symptom_135	10396581	0.003337	1.478077624924481	not_mentioned		not_mentioned	correct	ok	not_mentioned	released	unavailable
Haiku 4.5	imcs21	calibration	10396581	symptom_136	10396581	0.003337	1.478077624924481	not_mentioned		not_mentioned	correct	ok	not_mentioned	released	unavailable
Haiku 4.5	imcs21	calibration	10396581	symptom_137	10396581	0.003337	1.478077624924481	not_mentioned		not_mentioned	correct	ok	not_mentioned	released	unavailable
Haiku 4.5	imcs21	calibration	10396581	symptom_138	10396581	0.003337	1.478077624924481	not_mentioned		not_mentioned	correct	ok	not_mentioned	released	unavailable
Haiku 4.5	imcs21	calibration	10396581	symptom_139	10396581	0.003337	1.478077624924481	not_mentioned		not_mentioned	correct	ok	not_mentioned	released	unavailable
Haiku 4.5	imcs21	calibration	10396581	symptom_140	10396581	0.003337	1.478077624924481	not_mentioned		not_mentioned	correct	ok	not_mentioned	released	unavailable
Haiku 4.5	imcs21	calibration	10396581	symptom_141	10396581	0.003337	1.478077624924481	not_mentioned		not_mentioned	correct	ok	not_mentioned	released	unavailable
Haiku 4.5	imcs21	calibration	10396581	symptom_142	10396581	0.003337	1.478077624924481	not_mentioned		not_mentioned	correct	ok	not_mentioned	released	unavailable
Haiku 4.5	imcs21	calibration	10396581	symptom_143	10396581	0.003337	1.478077624924481	not_mentioned		not_mentioned	correct	ok	not_mentioned	released	unavailable
Haiku 4.5	imcs21	calibration	10396581	symptom_144	10396581	0.003337	1.478077624924481	not_mentioned		not_mentioned	correct	ok	not_mentioned	released	unavailable
Haiku 4.5	imcs21	calibration	10396581	symptom_145	10396581	0.003337	1.478077624924481	not_mentioned		not_mentioned	correct	ok	not_mentioned	released	unavailable
Haiku 4.5	imcs21	calibration	10396581	symptom_146	10396581	0.003337	1.478077624924481	not_mentioned		not_mentioned	correct	ok	not_mentioned	released	unavailable
Haiku 4.5	imcs21	calibration	10396581	symptom_147	10396581	0.003337	1.478077624924481	not_mentioned		not_mentioned	correct	ok	not_mentioned	released	unavailable
Haiku 4.5	imcs21	calibration	10396581	symptom_148	10396581	0.003337	1.478077624924481	not_mentioned		not_mentioned	correct	ok	not_mentioned	released	unavailable
Haiku 4.5	imcs21	calibration	10396581	symptom_149	10396581	0.003337	1.478077624924481	not_mentioned		not_mentioned	correct	ok	not_mentioned	released	unavailable
Haiku 4.5	imcs21	calibration	10396581	symptom_150	10396581	0.003337	1.478077624924481	not_mentioned		not_mentioned	correct	ok	not_mentioned	released	unavailable
Haiku 4.5	imcs21	calibration	10396581	symptom_151	10396581	0.003337	1.478077624924481	not_mentioned		not_mentioned	correct	ok	not_mentioned	released	unavailable
Haiku 4.5	imcs21	calibration	10396581	symptom_152	10396581	0.003337	1.478077624924481	not_mentioned		not_mentioned	correct	ok	not_mentioned	released	unavailable
Haiku 4.5	imcs21	calibration	10396581	symptom_153	10396581	0.003337	1.478077624924481	not_mentioned		not_mentioned	correct	ok	not_mentioned	released	unavailable
Haiku 4.5	imcs21	calibration	10396581	symptom_154	10396581	0.003337	1.478077624924481	not_mentioned		not_mentioned	correct	ok	not_mentioned	released	unavailable
Haiku 4.5	imcs21	calibration	10396581	symptom_155	10396581	0.003337	1.478077624924481	not_mentioned		not_mentioned	correct	ok	not_mentioned	released	unavailable
Haiku 4.5	imcs21	calibration	10396581	symptom_156	10396581	0.003337	1.478077624924481	not_mentioned		not_mentioned	correct	ok	not_mentioned	released	unavailable
Haiku 4.5	imcs21	calibration	10396581	symptom_157	10396581	0.003337	1.478077624924481	not_mentioned		not_mentioned	correct	ok	not_mentioned	released	unavailable
Haiku 4.5	imcs21	calibration	10396581	symptom_158	10396581	0.003337	1.478077624924481	not_mentioned		not_mentioned	correct	ok	not_mentioned	released	unavailable
Haiku 4.5	imcs21	calibration	10396581	symptom_159	10396581	0.003337	1.478077624924481	not_mentioned		not_mentioned	correct	ok	not_mentioned	released	unavailable
Haiku 4.5	imcs21	calibration	10396581	symptom_160	10396581	0.003337	1.478077624924481	not_mentioned		not_mentioned	correct	ok	not_mentioned	released	unavailable
Haiku 4.5	imcs21	calibration	10396581	symptom_161	10396581	0.003337	1.478077624924481	not_mentioned		not_mentioned	correct	ok	not_mentioned	released	unavailable
Haiku 4.5	imcs21	calibration	10396581	symptom_162	10396581	0.003337	1.478077624924481	not_mentioned		not_mentioned	correct	ok	not_mentioned	released	unavailable
Haiku 4.5	imcs21	calibration	10396581	symptom_163	10396581	0.003337	1.478077624924481	not_mentioned		not_mentioned	correct	ok	not_mentioned	released	unavailable
Haiku 4.5	imcs21	calibration	10396581	symptom_164	10396581	0.003337	1.478077624924481	not_mentioned		not_mentioned	correct	ok	not_mentioned	released	unavailable
Haiku 4.5	imcs21	calibration	10396581	symptom_165	10396581	0.003337	1.478077624924481	not_mentioned		not_mentioned	correct	ok	not_mentioned	released	unavailable
Haiku 4.5	imcs21	calibration	10396581	symptom_166	10396581	0.003337	1.478077624924481	not_mentioned		not_mentioned	correct	ok	not_mentioned	released	unavailable
Haiku 4.5	imcs21	calibration	10396581	symptom_167	10396581	0.003337	1.478077624924481	not_mentioned		not_mentioned	correct	ok	not_mentioned	released	unavailable
Haiku 4.5	imcs21	calibration	10396581	symptom_168	10396581	0.003337	1.478077624924481	not_mentioned		not_mentioned	correct	ok	not_mentioned	released	unavailable
Haiku 4.5	imcs21	calibration	10396581	symptom_169	10396581	0.003337	1.478077624924481	not_mentioned		not_mentioned	correct	ok	not_mentioned	released	unavailable
Haiku 4.5	imcs21	calibration	10396581	symptom_170	10396581	0.003337	1.478077624924481	not_mentioned		not_mentioned	correct	ok	not_mentioned	released	unavailable
Haiku 4.5	imcs21	calibration	10396581	symptom_171	10396581	0.003337	1.478077624924481	not_mentioned		not_mentioned	correct	ok	not_mentioned	released	unavailable
Haiku 4.5	imcs21	calibration	10396581	symptom_172	10396581	0.003337	1.478077624924481	not_mentioned		not_mentioned	correct	ok	not_mentioned	released	unavailable
Haiku 4.5	imcs21	calibration	10396581	symptom_173	10396581	0.003337	1.478077624924481	not_mentioned		not_mentioned	correct	ok	not_mentioned	released	unavailable
Haiku 4.5	imcs21	calibration	10396581	symptom_174	10396581	0.003337	1.478077624924481	not_mentioned		not_mentioned	correct	ok	not_mentioned	released	unavailable
Haiku 4.5	imcs21	calibration	10396581	symptom_175	10396581	0.003337	1.478077624924481	not_mentioned		not_mentioned	correct	ok	not_mentioned	released	unavailable
Haiku 4.5	imcs21	calibration	10396581	symptom_176	10396581	0.003337	1.478077624924481	not_mentioned		not_mentioned	correct	ok	not_mentioned	released	unavailable
Haiku 4.5	imcs21	calibration	10396581	symptom_177	10396581	0.003337	1.478077624924481	not_mentioned		not_mentioned	correct	ok	not_mentioned	released	unavailable
Haiku 4.5	imcs21	calibration	10396581	symptom_178	10396581	0.003337	1.478077624924481	not_mentioned		not_mentioned	correct	ok	not_mentioned	released	unavailable
Haiku 4.5	imcs21	calibration	10396581	symptom_179	10396581	0.003337	1.478077624924481	not_mentioned		not_mentioned	correct	ok	not_mentioned	released	unavailable
Haiku 4.5	imcs21	calibration	10396581	symptom_180	10396581	0.003337	1.478077624924481	not_mentioned		not_mentioned	correct	ok	not_mentioned	released	unavailable
Haiku 4.5	imcs21	calibration	10396581	symptom_181	10396581	0.003337	1.478077624924481	not_mentioned		not_mentioned	correct	ok	not_mentioned	released	unavailable
Haiku 4.5	imcs21	calibration	10396581	symptom_182	10396581	0.003337	1.478077624924481	not_mentioned		not_mentioned	correct	ok	not_mentioned	released	unavailable
Haiku 4.5	imcs21	calibration	10396581	symptom_183	10396581	0.003337	1.478077624924481	not_mentioned		not_mentioned	correct	ok	not_mentioned	released	unavailable
Haiku 4.5	imcs21	calibration	10396581	symptom_184	10396581	0.003337	1.478077624924481	not_mentioned		not_mentioned	correct	ok	not_mentioned	released	unavailable
Haiku 4.5	imcs21	calibration	10396581	symptom_185	10396581	0.003337	1.478077624924481	not_mentioned		not_mentioned	correct	ok	not_mentioned	released	unavailable
Haiku 4.5	imcs21	calibration	10396581	symptom_186	10396581	0.003337	1.478077624924481	not_mentioned		not_mentioned	correct	ok	not_mentioned	released	unavailable
Haiku 4.5	imcs21	calibration	10396581	symptom_187	10396581	0.003337	1.478077624924481	not_mentioned		not_mentioned	correct	ok	not_mentioned	released	unavailable
Haiku 4.5	imcs21	calibration	10396581	symptom_188	10396581	0.003337	1.478077624924481	not_mentioned		not_mentioned	correct	ok	not_mentioned	released	unavailable
Haiku 4.5	imcs21	calibration	10396581	symptom_189	10396581	0.003337	1.478077624924481	not_mentioned		not_mentioned	correct	ok	not_mentioned	released	unavailable
Haiku 4.5	imcs21	calibration	10396581	symptom_190	10396581	0.003337	1.478077624924481	not_mentioned		not_mentioned	correct	ok	not_mentioned	released	unavailable
Haiku 4.5	imcs21	calibration	10396581	symptom_191	10396581	0.003337	1.478077624924481	not_mentioned		not_mentioned	correct	ok	not_mentioned	released	unavailable
Haiku 4.5	imcs21	calibration	10396581	symptom_192	10396581	0.003337	1.478077624924481	not_mentioned		not_mentioned	correct	ok	not_mentioned	released	unavailable
Haiku 4.5	imcs21	calibration	10396581	symptom_193	10396581	0.003337	1.478077624924481	not_mentioned		not_mentioned	correct	ok	not_mentioned	released	unavailable
Haiku 4.5	imcs21	calibration	10396581	symptom_194	10396581	0.003337	1.478077624924481	not_mentioned		not_mentioned	correct	ok	not_mentioned	released	unavailable
Haiku 4.5	imcs21	calibration	10396581	symptom_195	10396581	0.003337	1.478077624924481	not_mentioned		not_mentioned	correct	ok	not_mentioned	released	unavailable
Haiku 4.5	imcs21	calibration	10396581	symptom_196	10396581	0.003337	1.478077624924481	not_mentioned		not_mentioned	correct	ok	not_mentioned	released	unavailable
Haiku 4.5	imcs21	calibration	10396581	symptom_197	10396581	0.003337	1.478077624924481	not_mentioned		not_mentioned	correct	ok	not_mentioned	released	unavailable
Haiku 4.5	imcs21	calibration	10396581	symptom_198	10396581	0.003337	1.478077624924481	not_mentioned		not_mentioned	correct	ok	not_mentioned	released	unavailable
Haiku 4.5	imcs21	calibration	10396581	symptom_199	10396581	0.003337	1.478077624924481	not_mentioned		not_mentioned	correct	ok	not_mentioned	released	unavailable
Haiku 4.5	imcs21	calibration	10396581	symptom_200	10396581	0.003337	1.478077624924481	not_mentioned		not_mentioned	correct	ok	not_mentioned	released	unavailable
Haiku 4.5	imcs21	calibration	10396581	symptom_201	10396581	0.003337	1.478077624924481	not_mentioned		not_mentioned	correct	ok	not_mentioned	released	unavailable
Haiku 4.5	imcs21	calibration	10396581	symptom_202	10396581	0.003337	1.478077624924481	not_mentioned		not_mentioned	correct	ok	not_mentioned	released	unavailable
Haiku 4.5	imcs21	calibration	10396581	symptom_203	10396581	0.003337	1.478077624924481	not_mentioned		not_mentioned	correct	ok	not_mentioned	released	unavailable
Haiku 4.5	imcs21	calibration	10396581	symptom_204	10396581	0.003337	1.478077624924481	not_mentioned		not_mentioned	correct	ok	not_mentioned	released	unavailable
Haiku 4.5	imcs21	calibration	10396581	symptom_205	10396581	0.003337	1.478077624924481	not_mentioned		not_mentioned	correct	ok	not_mentioned	released	unavailable
Haiku 4.5	imcs21	calibration	10396581	symptom_206	10396581	0.003337	1.478077624924481	not_mentioned		not_mentioned	correct	ok	not_mentioned	released	unavailable
Haiku 4.5	imcs21	calibration	10396581	symptom_207	10396581	0.003337	1.478077624924481	not_mentioned		not_mentioned	correct	ok	not_mentioned	released	unavailable
Haiku 4.5	imcs21	calibration	10396581	symptom_208	10396581	0.003337	1.478077624924481	not_mentioned		not_mentioned	correct	ok	not_mentioned	released	unavailable
Haiku 4.5	imcs21	calibration	10396581	symptom_209	10396581	0.003337	1.478077624924481	not_mentioned		not_mentioned	correct	ok	not_mentioned	released	unavailable
Haiku 4.5	imcs21	calibration	10396581	symptom_210	10396581	0.003337	1.478077624924481	not_mentioned		not_mentioned	correct	ok	not_mentioned	released	unavailable
Haiku 4.5	imcs21	calibration	10396581	symptom_211	10396581	0.003337	1.478077624924481	not_mentioned		not_mentioned	correct	ok	not_mentioned	released	unavailable
Haiku 4.5	imcs21	calibration	10396581	symptom_212	10396581	0.003337	1.478077624924481	not_mentioned		not_mentioned	correct	ok	not_mentioned	released	unavailable
Haiku 4.5	imcs21	calibration	10396581	symptom_213	10396581	0.003337	1.478077624924481	not_mentioned		not_mentioned	correct	ok	not_mentioned	released	unavailable
Haiku 4.5	imcs21	calibration	10396581	symptom_214	10396581	0.003337	1.478077624924481	not_mentioned		not_mentioned	correct	ok	not_mentioned	released	unavailable
Haiku 4.5	imcs21	calibration	10396581	symptom_215	10396581	0.003337	1.478077624924481	not_mentioned		not_mentioned	correct	ok	not_mentioned	released	unavailable
Haiku 4.5	imcs21	calibration	10396581	symptom_216	10396581	0.003337	1.478077624924481	not_mentioned		not_mentioned	correct	ok	not_mentioned	released	unavailable
Haiku 4.5	imcs21	calibration	10396581	symptom_217	10396581	0.003337	1.478077624924481	not_mentioned		not_mentioned	correct	ok	not_mentioned	released	unavailable
Haiku 4.5	imcs21	calibration	10396581	symptom_218	10396581	0.003337	1.478077624924481	not_mentioned		not_mentioned	correct	ok	not_mentioned	released	unavailable
Haiku 4.5	imcs21	calibration	10396581	symptom_219	10396581	0.003337	1.478077624924481	not_mentioned		not_mentioned	correct	ok	not_mentioned	released	unavailable
Haiku 4.5	imcs21	calibration	10396581	symptom_220	10396581	0.003337	1.478077624924481	not_mentioned		not_mentioned	correct	ok	not_mentioned	released	unavailable
Haiku 4.5	imcs21	calibration	10396581	symptom_221	10396581	0.003337	1.478077624924481	not_mentioned		not_mentioned	correct	ok	not_mentioned	released	unavailable
Haiku 4.5	imcs21	calibration	10396581	symptom_222	10396581	0.003337	1.478077624924481	not_mentioned		not_mentioned	correct	ok	not_mentioned	released	unavailable
Haiku 4.5	imcs21	calibration	10396581	symptom_223	10396581	0.003337	1.478077624924481	not_mentioned		not_mentioned	correct	ok	not_mentioned	released	unavailable
Haiku 4.5	imcs21	calibration	10396581	symptom_224	10396581	0.003337	1.478077624924481	not_mentioned		not_mentioned	correct	ok	not_mentioned	released	unavailable
Haiku 4.5	imcs21	calibration	10396581	symptom_225	10396581	0.003337	1.478077624924481	not_mentioned		not_mentioned	correct	ok	not_mentioned	released	unavailable
Haiku 4.5	imcs21	calibration	10396581	symptom_226	10396581	0.003337	1.478077624924481	not_mentioned		not_mentioned	correct	ok	not_mentioned	released	unavailable
Haiku 4.5	imcs21	calibration	10396581	symptom_227	10396581	0.003337	1.478077624924481	not_mentioned		not_mentioned	correct	ok	not_mentioned	released	unavailable
Haiku 4.5	imcs21	calibration	10396581	symptom_228	10396581	0.003337	1.478077624924481	not_mentioned		not_mentioned	correct	ok	not_mentioned	released	unavailable
Haiku 4.5	imcs21	calibration	10396581	symptom_229	10396581	0.003337	1.478077624924481	not_mentioned		not_mentioned	correct	ok	not_mentioned	released	unavailable
Haiku 4.5	imcs21	calibration	10396581	symptom_230	10396581	0.003337	1.478077624924481	not_mentioned		not_mentioned	correct	ok	not_mentioned	released	unavailable
Haiku 4.5	imcs21	calibration	10396581	symptom_231	10396581	0.003337	1.478077624924481	not_mentioned		not_mentioned	correct	ok	not_mentioned	released	unavailable
Haiku 4.5	imcs21	calibration	10396581	symptom_232	10396581	0.003337	1.478077624924481	not_mentioned		not_mentioned	correct	ok	not_mentioned	released	unavailable
Haiku 4.5	imcs21	calibration	10396581	symptom_233	10396581	0.003337	1.478077624924481	not_mentioned		not_mentioned	correct	ok	not_mentioned	released	unavailable
Haiku 4.5	imcs21	calibration	10396581	symptom_234	10396581	0.003337	1.478077624924481	not_mentioned		not_mentioned	correct	ok	not_mentioned	released	unavailable
Haiku 4.5	imcs21	calibration	10396581	symptom_235	10396581	0.003337	1.478077624924481	not_mentioned		not_mentioned	correct	ok	not_mentioned	released	unavailable
Haiku 4.5	imcs21	calibration	10396581	symptom_236	10396581	0.003337	1.478077624924481	not_mentioned		not_mentioned	correct	ok	not_mentioned	released	unavailable
Haiku 4.5	imcs21	calibration	10396581	symptom_237	10396581	0.003337	1.478077624924481	not_mentioned		not_mentioned	correct	ok	not_mentioned	released	unavailable
Haiku 4.5	imcs21	calibration	10396581	symptom_238	10396581	0.003337	1.478077624924481	not_mentioned		not_mentioned	correct	ok	not_mentioned	released	unavailable
Haiku 4.5	imcs21	calibration	10396581	symptom_239	10396581	0.003337	1.478077624924481	not_mentioned		not_mentioned	correct	ok	not_mentioned	released	unavailable
Haiku 4.5	imcs21	calibration	10396581	symptom_240	10396581	0.003337	1.478077624924481	not_mentioned		not_mentioned	correct	ok	not_mentioned	released	unavailable
Haiku 4.5	imcs21	calibration	10396581	symptom_241	10396581	0.003337	1.478077624924481	not_mentioned		not_mentioned	correct	ok	not_mentioned	released	unavailable
Haiku 4.5	imcs21	calibration	10396581	symptom_242	10396581	0.003337	1.478077624924481	not_mentioned		not_mentioned	correct	ok	not_mentioned	released	unavailable
Haiku 4.5	imcs21	calibration	10396581	symptom_243	10396581	0.003337	1.478077624924481	not_mentioned		not_mentioned	correct	ok	not_mentioned	released	unavailable
Haiku 4.5	imcs21	calibration	10396581	symptom_244	10396581	0.003337	1.478077624924481	not_mentioned		not_mentioned	correct	ok	not_mentioned	released	unavailable
Haiku 4.5	imcs21	calibration	10396581	symptom_245	10396581	0.003337	1.478077624924481	not_mentioned		not_mentioned	correct	ok	not_mentioned	released	unavailable
Haiku 4.5	imcs21	calibration	10396581	symptom_246	10396581	0.003337	1.478077624924481	not_mentioned		not_mentioned	correct	ok	not_mentioned	released	unavailable
Haiku 4.5	imcs21	calibration	10396581	symptom_247	10396581	0.003337	1.478077624924481	not_mentioned		not_mentioned	correct	ok	not_mentioned	released	unavailable
Haiku 4.5	imcs21	calibration	10396581	symptom_248	10396581	0.003337	1.478077624924481	not_mentioned		not_mentioned	correct	ok	not_mentioned	released	unavailable
Haiku 4.5	imcs21	calibration	10396581	symptom_249	10396581	0.003337	1.478077624924481	not_mentioned		not_mentioned	correct	ok	not_mentioned	released	unavailable
Haiku 4.5	imcs21	calibration	10396581	symptom_250	10396581	0.003337	1.478077624924481	not_mentioned		not_mentioned	correct	ok	not_mentioned	released	unavailable
Haiku 4.5	imcs21	calibration	10396581	symptom_251	10396581	0.003337	1.478077624924481	not_mentioned		not_mentioned	correct	ok	not_mentioned	released	unavailable
Haiku 4.5	imcs21	calibration	10396581	symptom_252	10396581	0.003337	1.478077624924481	not_mentioned		not_mentioned	correct	ok	not_mentioned	released	unavailable
Haiku 4.5	imcs21	calibration	10396581	symptom_253	10396581	0.003337	1.478077624924481	not_mentioned		not_mentioned	correct	ok	not_mentioned	released	unavailable
Haiku 4.5	imcs21	calibration	10396581	symptom_254	10396581	0.003337	1.478077624924481	not_mentioned		not_mentioned	correct	ok	not_mentioned	released	unavailable
Haiku 4.5	imcs21	calibration	10396581	symptom_255	10396581	0.003337	1.478077624924481	not_mentioned		not_mentioned	correct	ok	not_mentioned	released	unavailable
Haiku 4.5	imcs21	calibration	10396581	symptom_256	10396581	0.003337	1.478077624924481	not_mentioned		not_mentioned	correct	ok	not_mentioned	released	unavailable
Haiku 4.5	imcs21	calibration	10396581	symptom_257	10396581	0.003337	1.478077624924481	not_mentioned		not_mentioned	correct	ok	not_mentioned	released	unavailable
Haiku 4.5	imcs21	calibration	10396581	symptom_258	10396581	0.003337	1.478077624924481	not_mentioned		not_mentioned	correct	ok	not_mentioned	released	unavailable
Haiku 4.5	imcs21	calibration	10396581	symptom_259	10396581	0.003337	1.478077624924481	not_mentioned		not_mentioned	correct	ok	not_mentioned	released	unavailable
Haiku 4.5	imcs21	calibration	10396581	symptom_260	10396581	0.003337	1.478077624924481	not_mentioned		not_mentioned	correct	ok	not_mentioned	released	unavailable
Haiku 4.5	imcs21	calibration	10396581	symptom_261	10396581	0.003337	1.478077624924481	not_mentioned		not_mentioned	correct	ok	not_mentioned	released	unavailable
Haiku 4.5	imcs21	calibration	10396581	symptom_262	10396581	0.003337	1.478077624924481	not_mentioned		not_mentioned	correct	ok	not_mentioned	released	unavailable
Haiku 4.5	imcs21	calibration	10396581	symptom_263	10396581	0.003337	1.478077624924481	not_mentioned		not_mentioned	correct	ok	not_mentioned	released	unavailable
Haiku 4.5	imcs21	calibration	10396581	symptom_264	10396581	0.003337	1.478077624924481	not_mentioned		not_mentioned	correct	ok	not_mentioned	released	unavailable
Haiku 4.5	imcs21	calibration	10396581	symptom_265	10396581	0.003337	1.478077624924481	not_mentioned		not_mentioned	correct	ok	not_mentioned	released	unavailable
Haiku 4.5	imcs21	calibration	10396581	symptom_266	10396581	0.003337	1.478077624924481	not_mentioned		not_mentioned	correct	ok	not_mentioned	released	unavailable
Haiku 4.5	imcs21	calibration	10396581	symptom_267	10396581	0.003337	1.478077624924481	not_mentioned		not_mentioned	correct	ok	not_mentioned	released	unavailable
Haiku 4.5	imcs21	calibration	10396581	symptom_268	10396581	0.003337	1.478077624924481	not_mentioned		not_mentioned	correct	ok	not_mentioned	released	unavailable
Haiku 4.5	imcs21	calibration	10396581	symptom_269	10396581	0.003337	1.478077624924481	not_mentioned		not_mentioned	correct	ok	not_mentioned	released	unavailable
Haiku 4.5	imcs21	calibration	10396581	symptom_270	10396581	0.003337	1.478077624924481	not_mentioned		not_mentioned	correct	ok	not_mentioned	released	unavailable
Haiku 4.5	imcs21	calibration	10396581	symptom_271	10396581	0.003337	1.478077624924481	not_mentioned		not_mentioned	correct	ok	not_mentioned	released	unavailable
Haiku 4.5	imcs21	calibration	10396581	symptom_272	10396581	0.003337	1.478077624924481	not_mentioned		not_mentioned	correct	ok	not_mentioned	released	unavailable
Haiku 4.5	imcs21	calibration	10396581	symptom_273	10396581	0.003337	1.478077624924481	not_mentioned		not_mentioned	correct	ok	not_mentioned	released	unavailable
Haiku 4.5	imcs21	calibration	10396581	symptom_274	10396581	0.003337	1.478077624924481	not_mentioned		not_mentioned	correct	ok	not_mentioned	released	unavailable
Haiku 4.5	imcs21	calibration	10396581	symptom_275	10396581	0.003337	1.478077624924481	not_mentioned		not_mentioned	correct	ok	not_mentioned	released	unavailable
Haiku 4.5	imcs21	calibration	10396581	symptom_276	10396581	0.003337	1.478077624924481	not_mentioned		not_mentioned	correct	ok	not_mentioned	released	unavailable
Haiku 4.5	imcs21	calibration	10396581	symptom_277	10396581	0.003337	1.478077624924481	not_mentioned		not_mentioned	correct	ok	not_mentioned	released	unavailable
Haiku 4.5	imcs21	calibration	10396581	symptom_278	10396581	0.003337	1.478077624924481	not_mentioned		not_mentioned	correct	ok	not_mentioned	released	unavailable
Haiku 4.5	imcs21	calibration	10396581	symptom_279	10396581	0.003337	1.478077624924481	not_mentioned		not_mentioned	correct	ok	not_mentioned	released	unavailable
Haiku 4.5	imcs21	calibration	10396581	symptom_280	10396581	0.003337	1.478077624924481	not_mentioned		not_mentioned	correct	ok	not_mentioned	released	unavailable
Haiku 4.5	imcs21	calibration	10396581	symptom_281	10396581	0.003337	1.478077624924481	not_mentioned		not_mentioned	correct	ok	not_mentioned	released	unavailable
Haiku 4.5	imcs21	calibration	10396581	symptom_282	10396581	0.003337	1.478077624924481	not_mentioned		not_mentioned	correct	ok	not_mentioned	released	unavailable
Haiku 4.5	imcs21	calibration	10396581	symptom_283	10396581	0.003337	1.478077624924481	not_mentioned		not_mentioned	correct	ok	not_mentioned	released	unavailable
Haiku 4.5	imcs21	calibration	10396581	symptom_284	10396581	0.003337	1.478077624924481	not_mentioned		not_mentioned	correct	ok	not_mentioned	released	unavailable
Haiku 4.5	imcs21	calibration	10396581	symptom_285	10396581	0.003337	1.478077624924481	not_mentioned		not_mentioned	correct	ok	not_mentioned	released	unavailable
Haiku 4.5	imcs21	calibration	10396581	symptom_286	10396581	0.003337	1.478077624924481	not_mentioned		not_mentioned	correct	ok	not_mentioned	released	unavailable
Haiku 4.5	imcs21	calibration	10396581	symptom_287	10396581	0.003337	1.478077624924481	not_mentioned		not_mentioned	correct	ok	not_mentioned	released	unavailable
Haiku 4.5	imcs21	calibration	10396581	symptom_288	10396581	0.003337	1.478077624924481	not_mentioned		not_mentioned	correct	ok	not_mentioned	released	unavailable
Haiku 4.5	imcs21	calibration	10396581	symptom_289	10396581	0.003337	1.478077624924481	not_mentioned		not_mentioned	correct	ok	not_mentioned	released	unavailable
Haiku 4.5	imcs21	calibration	10396581	symptom_290	10396581	0.003337	1.478077624924481	not_mentioned		not_mentioned	correct	ok	not_mentioned	released	unavailable
Haiku 4.5	imcs21	calibration	10396581	symptom_291	10396581	0.003337	1.478077624924481	not_mentioned		not_mentioned	correct	ok	not_mentioned	released	unavailable
Haiku 4.5	imcs21	calibration	10396581	symptom_292	10396581	0.003337	1.478077624924481	not_mentioned		not_mentioned	correct	ok	not_mentioned	released	unavailable
Haiku 4.5	imcs21	calibration	10396581	symptom_293	10396581	0.003337	1.478077624924481	not_mentioned		not_mentioned	correct	ok	not_mentioned	released	unavailable
Haiku 4.5	imcs21	calibration	10396581	symptom_294	10396581	0.003337	1.478077624924481	not_mentioned		not_mentioned	correct	ok	not_mentioned	released	unavailable
Haiku 4.5	imcs21	calibration	10396581	symptom_295	10396581	0.003337	1.478077624924481	not_mentioned		not_mentioned	correct	ok	not_mentioned	released	unavailable
Haiku 4.5	imcs21	calibration	10396581	symptom_296	10396581	0.003337	1.478077624924481	not_mentioned		not_mentioned	correct	ok	not_mentioned	released	unavailable
Haiku 4.5	imcs21	calibration	10396581	symptom_297	10396581	0.003337	1.478077624924481	not_mentioned		not_mentioned	correct	ok	not_mentioned	released	unavailable
Haiku 4.5	imcs21	calibration	10396581	symptom_298	10396581	0.003337	1.478077624924481	not_mentioned		not_mentioned	correct	ok	not_mentioned	released	unavailable
Haiku 4.5	imcs21	calibration	10396581	symptom_299	10396581	0.003337	1.478077624924481	not_mentioned		not_mentioned	correct	ok	not_mentioned	released	unavailable
Haiku 4.5	imcs21	calibration	10396581	symptom_300	10396581	0.003337	1.478077624924481	not_mentioned		not_mentioned	correct	ok	not_mentioned	released	unavailable
Haiku 4.5	imcs21	calibration	10396581	symptom_301	10396581	0.003337	1.478077624924481	not_mentioned		not_mentioned	correct	ok	not_mentioned	released	unavailable
Haiku 4.5	imcs21	calibration	10396581	symptom_302	10396581	0.003337	1.478077624924481	not_mentioned		not_mentioned	correct	ok	not_mentioned	released	unavailable
Haiku 4.5	imcs21	calibration	10396581	symptom_303	10396581	0.003337	1.478077624924481	not_mentioned		not_mentioned	correct	ok	not_mentioned	released	unavailable
Haiku 4.5	imcs21	calibration	10396581	symptom_304	10396581	0.003337	1.478077624924481	not_mentioned		not_mentioned	correct	ok	not_mentioned	released	unavailable
Haiku 4.5	imcs21	calibration	10396581	symptom_305	10396581	0.003337	1.478077624924481	not_mentioned		not_mentioned	correct	ok	not_mentioned	released	unavailable
Haiku 4.5	imcs21	calibration	10396581	symptom_306	10396581	0.003337	1.478077624924481	not_mentioned		not_mentioned	correct	ok	not_mentioned	released	unavailable
Haiku 4.5	imcs21	calibration	10396581	symptom_307	10396581	0.003337	1.478077624924481	not_mentioned		not_mentioned	correct	ok	not_mentioned	released	unavailable
Haiku 4.5	imcs21	calibration	10396581	symptom_308	10396581	0.003337	1.478077624924481	not_mentioned		not_mentioned	correct	ok	not_mentioned	released	unavailable
Haiku 4.5	imcs21	calibration	10396581	symptom_309	10396581	0.003337	1.478077624924481	not_mentioned		not_mentioned	correct	ok	not_mentioned	released	unavailable
Haiku 4.5	imcs21	calibration	10396581	symptom_310	10396581	0.003337	1.478077624924481	not_mentioned		not_mentioned	correct	ok	not_mentioned	released	unavailable
Haiku 4.5	imcs21	calibration	10396581	symptom_311	10396581	0.003337	1.478077624924481	not_mentioned		not_mentioned	correct	ok	not_mentioned	released	unavailable
Haiku 4.5	imcs21	calibration	10396581	symptom_312	10396581	0.003337	1.478077624924481	not_mentioned		not_mentioned	correct	ok	not_mentioned	released	unavailable
Haiku 4.5	imcs21	calibration	10396581	symptom_313	10396581	0.003337	1.478077624924481	not_mentioned		not_mentioned	correct	ok	not_mentioned	released	unavailable
Haiku 4.5	imcs21	calibration	10396581	symptom_314	10396581	0.003337	1.478077624924481	not_mentioned		not_mentioned	correct	ok	not_mentioned	released	unavailable
Haiku 4.5	imcs21	calibration	10396581	symptom_315	10396581	0.003337	1.478077624924481	not_mentioned		not_mentioned	correct	ok	not_mentioned	released	unavailable
Haiku 4.5	imcs21	calibration	10396581	symptom_316	10396581	0.003337	1.478077624924481	not_mentioned		not_mentioned	correct	ok	not_mentioned	released	unavailable
Haiku 4.5	imcs21	calibration	10396581	symptom_317	10396581	0.003337	1.478077624924481	not_mentioned		not_mentioned	correct	ok	not_mentioned	released	unavailable
Haiku 4.5	imcs21	calibration	10396581	symptom_318	10396581	0.003337	1.478077624924481	not_mentioned		not_mentioned	correct	ok	not_mentioned	released	unavailable
Haiku 4.5	imcs21	calibration	10396581	symptom_319	10396581	0.003337	1.478077624924481	not_mentioned		not_mentioned	correct	ok	not_mentioned	released	unavailable
Haiku 4.5	imcs21	calibration	10396581	symptom_320	10396581	0.003337	1.478077624924481	not_mentioned		not_mentioned	correct	ok	not_mentioned	released	unavailable
Haiku 4.5	imcs21	calibration	10396581	symptom_321	10396581	0.003337	1.478077624924481	not_mentioned		not_mentioned	correct	ok	not_mentioned	released	unavailable
Haiku 4.5	imcs21	calibration	10396581	symptom_322	10396581	0.003337	1.478077624924481	not_mentioned		not_mentioned	correct	ok	not_mentioned	released	unavailable
Haiku 4.5	imcs21	calibration	10396581	symptom_323	10396581	0.003337	1.478077624924481	not_mentioned		not_mentioned	correct	ok	not_mentioned	released	unavailable
Haiku 4.5	imcs21	calibration	10396581	symptom_324	10396581	0.003337	1.478077624924481	not_mentioned		not_mentioned	correct	ok	not_mentioned	released	unavailable
Haiku 4.5	imcs21	calibration	10396581	symptom_325	10396581	0.003337	1.478077624924481	not_mentioned		not_mentioned	correct	ok	not_mentioned	released	unavailable
Haiku 4.5	imcs21	calibration	10396581	symptom_326	10396581	0.003337	1.478077624924481	not_mentioned		not_mentioned	correct	ok	not_mentioned	released	unavailable
Haiku 4.5	imcs21	calibration	10396581	symptom_327	10396581	0.003337	1.478077624924481	not_mentioned		not_mentioned	correct	ok	not_mentioned	released	unavailable
Haiku 4.5	imcs21	calibration	10396581	symptom_328	10396581	0.003337	1.478077624924481	not_mentioned		not_mentioned	correct	ok	not_mentioned	released	unavailable
Haiku 4.5	imcs21	calibration	10396581	symptom_329	10396581	0.003337	1.478077624924481	not_mentioned		not_mentioned	correct	ok	not_mentioned	released	unavailable
Haiku 4.5	imcs21	calibration	10396581	symptom_330	10396581	0.003337	1.478077624924481	not_mentioned		not_mentioned	correct	ok	not_mentioned	released	unavailable
Haiku 4.5	imcs21	calibration	10397031	symptom_000	10397031	0.003972	1.2853187920991331	not_mentioned		not_mentioned	correct	ok	not_mentioned	released	unavailable
Haiku 4.5	imcs21	calibration	10397031	symptom_001	10397031	0.003972	1.2853187920991331	not_mentioned		not_mentioned	correct	ok	not_mentioned	released	unavailable
Haiku 4.5	imcs21	calibration	10397031	symptom_002	10397031	0.003972	1.2853187920991331	not_mentioned		not_mentioned	correct	ok	not_mentioned	released	unavailable
Haiku 4.5	imcs21	calibration	10397031	symptom_003	10397031	0.003972	1.2853187920991331	not_mentioned		not_mentioned	correct	ok	not_mentioned	released	unavailable
Haiku 4.5	imcs21	calibration	10397031	symptom_004	10397031	0.003972	1.2853187920991331	not_mentioned		not_mentioned	correct	ok	not_mentioned	released	unavailable
Haiku 4.5	imcs21	calibration	10397031	symptom_005	10397031	0.003972	1.2853187920991331	not_mentioned		not_mentioned	correct	ok	not_mentioned	released	unavailable
Haiku 4.5	imcs21	calibration	10397031	symptom_006	10397031	0.003972	1.2853187920991331	not_mentioned		not_mentioned	correct	ok	not_mentioned	released	unavailable
Haiku 4.5	imcs21	calibration	10397031	symptom_007	10397031	0.003972	1.2853187920991331	not_mentioned		not_mentioned	correct	ok	not_mentioned	released	unavailable
Haiku 4.5	imcs21	calibration	10397031	symptom_008	10397031	0.003972	1.2853187920991331	not_mentioned		not_mentioned	correct	ok	not_mentioned	released	unavailable
Haiku 4.5	imcs21	calibration	10397031	symptom_009	10397031	0.003972	1.2853187920991331	not_mentioned		not_mentioned	correct	ok	not_mentioned	released	unavailable
Haiku 4.5	imcs21	calibration	10397031	symptom_010	10397031	0.003972	1.2853187920991331	not_mentioned		not_mentioned	correct	ok	not_mentioned	released	unavailable
Haiku 4.5	imcs21	calibration	10397031	symptom_011	10397031	0.003972	1.2853187920991331	not_mentioned		not_mentioned	correct	ok	not_mentioned	released	unavailable
Haiku 4.5	imcs21	calibration	10397031	symptom_012	10397031	0.003972	1.2853187920991331	not_mentioned		not_mentioned	correct	ok	not_mentioned	released	unavailable
Haiku 4.5	imcs21	calibration	10397031	symptom_013	10397031	0.003972	1.2853187920991331	not_mentioned		not_mentioned	correct	ok	not_mentioned	released	unavailable
Haiku 4.5	imcs21	calibration	10397031	symptom_014	10397031	0.003972	1.2853187920991331	not_mentioned		not_mentioned	correct	ok	not_mentioned	released	unavailable
Haiku 4.5	imcs21	calibration	10397031	symptom_015	10397031	0.003972	1.2853187920991331	not_mentioned		not_mentioned	correct	ok	not_mentioned	released	unavailable
Haiku 4.5	imcs21	calibration	10397031	symptom_016	10397031	0.003972	1.2853187920991331	positive	0.8	positive	correct	ok	positive	released	reported_percentage
Haiku 4.5	imcs21	calibration	10397031	symptom_017	10397031	0.003972	1.2853187920991331	not_mentioned		not_mentioned	correct	ok	not_mentioned	released	unavailable
Haiku 4.5	imcs21	calibration	10397031	symptom_018	10397031	0.003972	1.2853187920991331	not_mentioned		not_mentioned	correct	ok	not_mentioned	released	unavailable
Haiku 4.5	imcs21	calibration	10397031	symptom_019	10397031	0.003972	1.2853187920991331	not_mentioned		not_mentioned	correct	ok	not_mentioned	released	unavailable
Haiku 4.5	imcs21	calibration	10397031	symptom_020	10397031	0.003972	1.2853187920991331	not_mentioned		not_mentioned	correct	ok	not_mentioned	released	unavailable
Haiku 4.5	imcs21	calibration	10397031	symptom_021	10397031	0.003972	1.2853187920991331	not_mentioned		not_mentioned	correct	ok	not_mentioned	released	unavailable
Haiku 4.5	imcs21	calibration	10397031	symptom_022	10397031	0.003972	1.2853187920991331	not_mentioned		not_mentioned	correct	ok	not_mentioned	released	unavailable
Haiku 4.5	imcs21	calibration	10397031	symptom_023	10397031	0.003972	1.2853187920991331	not_mentioned		not_mentioned	correct	ok	not_mentioned	released	unavailable
Haiku 4.5	imcs21	calibration	10397031	symptom_024	10397031	0.003972	1.2853187920991331	not_mentioned		not_mentioned	correct	ok	not_mentioned	released	unavailable
Haiku 4.5	imcs21	calibration	10397031	symptom_025	10397031	0.003972	1.2853187920991331	not_mentioned		not_mentioned	correct	ok	not_mentioned	released	unavailable
Haiku 4.5	imcs21	calibration	10397031	symptom_026	10397031	0.003972	1.2853187920991331	not_mentioned		not_mentioned	correct	ok	not_mentioned	released	unavailable
Haiku 4.5	imcs21	calibration	10397031	symptom_027	10397031	0.003972	1.2853187920991331	not_mentioned		not_mentioned	correct	ok	not_mentioned	released	unavailable
Haiku 4.5	imcs21	calibration	10397031	symptom_028	10397031	0.003972	1.2853187920991331	not_mentioned		not_mentioned	correct	ok	not_mentioned	released	unavailable
Haiku 4.5	imcs21	calibration	10397031	symptom_029	10397031	0.003972	1.2853187920991331	not_mentioned		not_mentioned	correct	ok	not_mentioned	released	unavailable
Haiku 4.5	imcs21	calibration	10397031	symptom_030	10397031	0.003972	1.2853187920991331	not_mentioned		not_mentioned	correct	ok	not_mentioned	released	unavailable
Haiku 4.5	imcs21	calibration	10397031	symptom_031	10397031	0.003972	1.2853187920991331	not_mentioned		not_mentioned	correct	ok	not_mentioned	released	unavailable
Haiku 4.5	imcs21	calibration	10397031	symptom_032	10397031	0.003972	1.2853187920991331	not_mentioned		not_mentioned	correct	ok	not_mentioned	released	unavailable
Haiku 4.5	imcs21	calibration	10397031	symptom_033	10397031	0.003972	1.2853187920991331	not_mentioned		not_mentioned	correct	ok	not_mentioned	released	unavailable
Haiku 4.5	imcs21	calibration	10397031	symptom_034	10397031	0.003972	1.2853187920991331	not_mentioned		not_mentioned	correct	ok	not_mentioned	released	unavailable
Haiku 4.5	imcs21	calibration	10397031	symptom_035	10397031	0.003972	1.2853187920991331	not_mentioned		not_mentioned	correct	ok	not_mentioned	released	unavailable
Haiku 4.5	imcs21	calibration	10397031	symptom_036	10397031	0.003972	1.2853187920991331	not_mentioned		not_mentioned	correct	ok	not_mentioned	released	unavailable
Haiku 4.5	imcs21	calibration	10397031	symptom_037	10397031	0.003972	1.2853187920991331	not_mentioned		not_mentioned	correct	ok	not_mentioned	released	unavailable
Haiku 4.5	imcs21	calibration	10397031	symptom_038	10397031	0.003972	1.2853187920991331	not_mentioned		not_mentioned	correct	ok	not_mentioned	released	unavailable
Haiku 4.5	imcs21	calibration	10397031	symptom_039	10397031	0.003972	1.2853187920991331	not_mentioned		not_mentioned	correct	ok	not_mentioned	released	unavailable
Haiku 4.5	imcs21	calibration	10397031	symptom_040	10397031	0.003972	1.2853187920991331	not_mentioned		not_mentioned	correct	ok	not_mentioned	released	unavailable
Haiku 4.5	imcs21	calibration	10397031	symptom_041	10397031	0.003972	1.2853187920991331	not_mentioned		not_mentioned	correct	ok	not_mentioned	released	unavailable
Haiku 4.5	imcs21	calibration	10397031	symptom_042	10397031	0.003972	1.2853187920991331	not_mentioned		not_mentioned	correct	ok	not_mentioned	released	unavailable
Haiku 4.5	imcs21	calibration	10397031	symptom_043	10397031	0.003972	1.2853187920991331	not_mentioned		not_mentioned	correct	ok	not_mentioned	released	unavailable
Haiku 4.5	imcs21	calibration	10397031	symptom_044	10397031	0.003972	1.2853187920991331	not_mentioned		not_mentioned	correct	ok	not_mentioned	released	unavailable
Haiku 4.5	imcs21	calibration	10397031	symptom_045	10397031	0.003972	1.2853187920991331	not_mentioned		not_mentioned	correct	ok	not_mentioned	released	unavailable
Haiku 4.5	imcs21	calibration	10397031	symptom_046	10397031	0.003972	1.2853187920991331	not_mentioned		not_mentioned	correct	ok	not_mentioned	released	unavailable
Haiku 4.5	imcs21	calibration	10397031	symptom_047	10397031	0.003972	1.2853187920991331	not_mentioned		not_mentioned	correct	ok	not_mentioned	released	unavailable
Haiku 4.5	imcs21	calibration	10397031	symptom_048	10397031	0.003972	1.2853187920991331	not_mentioned		not_mentioned	correct	ok	not_mentioned	released	unavailable
Haiku 4.5	imcs21	calibration	10397031	symptom_049	10397031	0.003972	1.2853187920991331	not_mentioned		not_mentioned	correct	ok	not_mentioned	released	unavailable
Haiku 4.5	imcs21	calibration	10397031	symptom_050	10397031	0.003972	1.2853187920991331	not_mentioned		not_mentioned	correct	ok	not_mentioned	released	unavailable
Haiku 4.5	imcs21	calibration	10397031	symptom_051	10397031	0.003972	1.2853187920991331	not_mentioned		not_mentioned	correct	ok	not_mentioned	released	unavailable
Haiku 4.5	imcs21	calibration	10397031	symptom_052	10397031	0.003972	1.2853187920991331	positive	0.85	positive	correct	ok	positive	released	reported_percentage
Haiku 4.5	imcs21	calibration	10397031	symptom_053	10397031	0.003972	1.2853187920991331	not_mentioned		not_mentioned	correct	ok	not_mentioned	released	unavailable
Haiku 4.5	imcs21	calibration	10397031	symptom_054	10397031	0.003972	1.2853187920991331	not_mentioned		not_mentioned	correct	ok	not_mentioned	released	unavailable
Haiku 4.5	imcs21	calibration	10397031	symptom_055	10397031	0.003972	1.2853187920991331	not_mentioned		not_mentioned	correct	ok	not_mentioned	released	unavailable
Haiku 4.5	imcs21	calibration	10397031	symptom_056	10397031	0.003972	1.2853187920991331	not_mentioned		not_mentioned	correct	ok	not_mentioned	released	unavailable
Haiku 4.5	imcs21	calibration	10397031	symptom_057	10397031	0.003972	1.2853187920991331	not_mentioned		not_mentioned	correct	ok	not_mentioned	released	unavailable
Haiku 4.5	imcs21	calibration	10397031	symptom_058	10397031	0.003972	1.2853187920991331	not_mentioned		not_mentioned	correct	ok	not_mentioned	released	unavailable
Haiku 4.5	imcs21	calibration	10397031	symptom_059	10397031	0.003972	1.2853187920991331	not_mentioned		not_mentioned	correct	ok	not_mentioned	released	unavailable
Haiku 4.5	imcs21	calibration	10397031	symptom_060	10397031	0.003972	1.2853187920991331	not_mentioned		not_mentioned	correct	ok	not_mentioned	released	unavailable
Haiku 4.5	imcs21	calibration	10397031	symptom_061	10397031	0.003972	1.2853187920991331	not_mentioned		not_mentioned	correct	ok	not_mentioned	released	unavailable
Haiku 4.5	imcs21	calibration	10397031	symptom_062	10397031	0.003972	1.2853187920991331	not_mentioned		not_mentioned	correct	ok	not_mentioned	released	unavailable
Haiku 4.5	imcs21	calibration	10397031	symptom_063	10397031	0.003972	1.2853187920991331	not_mentioned		not_mentioned	correct	ok	not_mentioned	released	unavailable
Haiku 4.5	imcs21	calibration	10397031	symptom_064	10397031	0.003972	1.2853187920991331	not_mentioned		not_mentioned	correct	ok	not_mentioned	released	unavailable
Haiku 4.5	imcs21	calibration	10397031	symptom_065	10397031	0.003972	1.2853187920991331	not_mentioned		not_mentioned	correct	ok	not_mentioned	released	unavailable
Haiku 4.5	imcs21	calibration	10397031	symptom_066	10397031	0.003972	1.2853187920991331	not_mentioned		not_mentioned	correct	ok	not_mentioned	released	unavailable
Haiku 4.5	imcs21	calibration	10397031	symptom_067	10397031	0.003972	1.2853187920991331	not_mentioned		not_mentioned	correct	ok	not_mentioned	released	unavailable
Haiku 4.5	imcs21	calibration	10397031	symptom_068	10397031	0.003972	1.2853187920991331	not_mentioned		not_mentioned	correct	ok	not_mentioned	released	unavailable
Haiku 4.5	imcs21	calibration	10397031	symptom_069	10397031	0.003972	1.2853187920991331	not_mentioned		not_mentioned	correct	ok	not_mentioned	released	unavailable
Haiku 4.5	imcs21	calibration	10397031	symptom_070	10397031	0.003972	1.2853187920991331	not_mentioned		not_mentioned	correct	ok	not_mentioned	released	unavailable
Haiku 4.5	imcs21	calibration	10397031	symptom_071	10397031	0.003972	1.2853187920991331	not_mentioned		not_mentioned	correct	ok	not_mentioned	released	unavailable
Haiku 4.5	imcs21	calibration	10397031	symptom_072	10397031	0.003972	1.2853187920991331	not_mentioned		not_mentioned	correct	ok	not_mentioned	released	unavailable
Haiku 4.5	imcs21	calibration	10397031	symptom_073	10397031	0.003972	1.2853187920991331	not_mentioned		not_mentioned	correct	ok	not_mentioned	released	unavailable
Haiku 4.5	imcs21	calibration	10397031	symptom_074	10397031	0.003972	1.2853187920991331	not_mentioned		not_mentioned	correct	ok	not_mentioned	released	unavailable
Haiku 4.5	imcs21	calibration	10397031	symptom_075	10397031	0.003972	1.2853187920991331	not_mentioned		not_mentioned	correct	ok	not_mentioned	released	unavailable
Haiku 4.5	imcs21	calibration	10397031	symptom_076	10397031	0.003972	1.2853187920991331	not_mentioned		not_mentioned	correct	ok	not_mentioned	released	unavailable
Haiku 4.5	imcs21	calibration	10397031	symptom_077	10397031	0.003972	1.2853187920991331	not_mentioned		not_mentioned	correct	ok	not_mentioned	released	unavailable
Haiku 4.5	imcs21	calibration	10397031	symptom_078	10397031	0.003972	1.2853187920991331	not_mentioned		not_mentioned	correct	ok	not_mentioned	released	unavailable
Haiku 4.5	imcs21	calibration	10397031	symptom_079	10397031	0.003972	1.2853187920991331	not_mentioned		not_mentioned	correct	ok	not_mentioned	released	unavailable
Haiku 4.5	imcs21	calibration	10397031	symptom_080	10397031	0.003972	1.2853187920991331	not_mentioned		not_mentioned	correct	ok	not_mentioned	released	unavailable
Haiku 4.5	imcs21	calibration	10397031	symptom_081	10397031	0.003972	1.2853187920991331	not_mentioned		not_mentioned	correct	ok	not_mentioned	released	unavailable
Haiku 4.5	imcs21	calibration	10397031	symptom_082	10397031	0.003972	1.2853187920991331	not_mentioned		not_mentioned	correct	ok	not_mentioned	released	unavailable
Haiku 4.5	imcs21	calibration	10397031	symptom_083	10397031	0.003972	1.2853187920991331	not_mentioned		not_mentioned	correct	ok	not_mentioned	released	unavailable
Haiku 4.5	imcs21	calibration	10397031	symptom_084	10397031	0.003972	1.2853187920991331	not_mentioned		not_mentioned	correct	ok	not_mentioned	released	unavailable
Haiku 4.5	imcs21	calibration	10397031	symptom_085	10397031	0.003972	1.2853187920991331	not_mentioned		not_mentioned	correct	ok	not_mentioned	released	unavailable
Haiku 4.5	imcs21	calibration	10397031	symptom_086	10397031	0.003972	1.2853187920991331	not_mentioned		not_mentioned	correct	ok	not_mentioned	released	unavailable
Haiku 4.5	imcs21	calibration	10397031	symptom_087	10397031	0.003972	1.2853187920991331	not_mentioned		not_mentioned	correct	ok	not_mentioned	released	unavailable
Haiku 4.5	imcs21	calibration	10397031	symptom_088	10397031	0.003972	1.2853187920991331	not_mentioned		not_mentioned	correct	ok	not_mentioned	released	unavailable
Haiku 4.5	imcs21	calibration	10397031	symptom_089	10397031	0.003972	1.2853187920991331	not_mentioned		not_mentioned	correct	ok	not_mentioned	released	unavailable
Haiku 4.5	imcs21	calibration	10397031	symptom_090	10397031	0.003972	1.2853187920991331	not_mentioned		not_mentioned	correct	ok	not_mentioned	released	unavailable
Haiku 4.5	imcs21	calibration	10397031	symptom_091	10397031	0.003972	1.2853187920991331	not_mentioned		not_mentioned	correct	ok	not_mentioned	released	unavailable
Haiku 4.5	imcs21	calibration	10397031	symptom_092	10397031	0.003972	1.2853187920991331	not_mentioned		not_mentioned	correct	ok	not_mentioned	released	unavailable
Haiku 4.5	imcs21	calibration	10397031	symptom_093	10397031	0.003972	1.2853187920991331	uncertain	0.65	positive	incorrect	ok	positive	released	reported_percentage
Haiku 4.5	imcs21	calibration	10397031	symptom_094	10397031	0.003972	1.2853187920991331	not_mentioned		not_mentioned	correct	ok	not_mentioned	released	unavailable
Haiku 4.5	imcs21	calibration	10397031	symptom_095	10397031	0.003972	1.2853187920991331	not_mentioned		not_mentioned	correct	ok	not_mentioned	released	unavailable
Haiku 4.5	imcs21	calibration	10397031	symptom_096	10397031	0.003972	1.2853187920991331	not_mentioned		not_mentioned	correct	ok	not_mentioned	released	unavailable
Haiku 4.5	imcs21	calibration	10397031	symptom_097	10397031	0.003972	1.2853187920991331	not_mentioned		not_mentioned	correct	ok	not_mentioned	released	unavailable
Haiku 4.5	imcs21	calibration	10397031	symptom_098	10397031	0.003972	1.2853187920991331	not_mentioned		not_mentioned	correct	ok	not_mentioned	released	unavailable
Haiku 4.5	imcs21	calibration	10397031	symptom_099	10397031	0.003972	1.2853187920991331	not_mentioned		not_mentioned	correct	ok	not_mentioned	released	unavailable
Haiku 4.5	imcs21	calibration	10397031	symptom_100	10397031	0.003972	1.2853187920991331	not_mentioned		not_mentioned	correct	ok	not_mentioned	released	unavailable
Haiku 4.5	imcs21	calibration	10397031	symptom_101	10397031	0.003972	1.2853187920991331	not_mentioned		not_mentioned	correct	ok	not_mentioned	released	unavailable
Haiku 4.5	imcs21	calibration	10397031	symptom_102	10397031	0.003972	1.2853187920991331	not_mentioned		not_mentioned	correct	ok	not_mentioned	released	unavailable
Haiku 4.5	imcs21	calibration	10397031	symptom_103	10397031	0.003972	1.2853187920991331	not_mentioned		not_mentioned	correct	ok	not_mentioned	released	unavailable
Haiku 4.5	imcs21	calibration	10397031	symptom_104	10397031	0.003972	1.2853187920991331	not_mentioned		not_mentioned	correct	ok	not_mentioned	released	unavailable
Haiku 4.5	imcs21	calibration	10397031	symptom_105	10397031	0.003972	1.2853187920991331	not_mentioned		not_mentioned	correct	ok	not_mentioned	released	unavailable
Haiku 4.5	imcs21	calibration	10397031	symptom_106	10397031	0.003972	1.2853187920991331	not_mentioned		not_mentioned	correct	ok	not_mentioned	released	unavailable
Haiku 4.5	imcs21	calibration	10397031	symptom_107	10397031	0.003972	1.2853187920991331	not_mentioned		not_mentioned	correct	ok	not_mentioned	released	unavailable
Haiku 4.5	imcs21	calibration	10397031	symptom_108	10397031	0.003972	1.2853187920991331	not_mentioned		not_mentioned	correct	ok	not_mentioned	released	unavailable
Haiku 4.5	imcs21	calibration	10397031	symptom_109	10397031	0.003972	1.2853187920991331	not_mentioned		not_mentioned	correct	ok	not_mentioned	released	unavailable
Haiku 4.5	imcs21	calibration	10397031	symptom_110	10397031	0.003972	1.2853187920991331	not_mentioned		not_mentioned	correct	ok	not_mentioned	released	unavailable
Haiku 4.5	imcs21	calibration	10397031	symptom_111	10397031	0.003972	1.2853187920991331	not_mentioned		not_mentioned	correct	ok	not_mentioned	released	unavailable
Haiku 4.5	imcs21	calibration	10397031	symptom_112	10397031	0.003972	1.2853187920991331	not_mentioned		not_mentioned	correct	ok	not_mentioned	released	unavailable
Haiku 4.5	imcs21	calibration	10397031	symptom_113	10397031	0.003972	1.2853187920991331	not_mentioned		not_mentioned	correct	ok	not_mentioned	released	unavailable
Haiku 4.5	imcs21	calibration	10397031	symptom_114	10397031	0.003972	1.2853187920991331	not_mentioned		not_mentioned	correct	ok	not_mentioned	released	unavailable
Haiku 4.5	imcs21	calibration	10397031	symptom_115	10397031	0.003972	1.2853187920991331	not_mentioned		not_mentioned	correct	ok	not_mentioned	released	unavailable
Haiku 4.5	imcs21	calibration	10397031	symptom_116	10397031	0.003972	1.2853187920991331	not_mentioned		not_mentioned	correct	ok	not_mentioned	released	unavailable
Haiku 4.5	imcs21	calibration	10397031	symptom_117	10397031	0.003972	1.2853187920991331	not_mentioned		not_mentioned	correct	ok	not_mentioned	released	unavailable
Haiku 4.5	imcs21	calibration	10397031	symptom_118	10397031	0.003972	1.2853187920991331	not_mentioned		not_mentioned	correct	ok	not_mentioned	released	unavailable
Haiku 4.5	imcs21	calibration	10397031	symptom_119	10397031	0.003972	1.2853187920991331	not_mentioned		not_mentioned	correct	ok	not_mentioned	released	unavailable
Haiku 4.5	imcs21	calibration	10397031	symptom_120	10397031	0.003972	1.2853187920991331	not_mentioned		not_mentioned	correct	ok	not_mentioned	released	unavailable
Haiku 4.5	imcs21	calibration	10397031	symptom_121	10397031	0.003972	1.2853187920991331	not_mentioned		not_mentioned	correct	ok	not_mentioned	released	unavailable
Haiku 4.5	imcs21	calibration	10397031	symptom_122	10397031	0.003972	1.2853187920991331	not_mentioned		not_mentioned	correct	ok	not_mentioned	released	unavailable
Haiku 4.5	imcs21	calibration	10397031	symptom_123	10397031	0.003972	1.2853187920991331	not_mentioned		not_mentioned	correct	ok	not_mentioned	released	unavailable
Haiku 4.5	imcs21	calibration	10397031	symptom_124	10397031	0.003972	1.2853187920991331	not_mentioned		not_mentioned	correct	ok	not_mentioned	released	unavailable
Haiku 4.5	imcs21	calibration	10397031	symptom_125	10397031	0.003972	1.2853187920991331	not_mentioned		not_mentioned	correct	ok	not_mentioned	released	unavailable
Haiku 4.5	imcs21	calibration	10397031	symptom_126	10397031	0.003972	1.2853187920991331	not_mentioned		not_mentioned	correct	ok	not_mentioned	released	unavailable
Haiku 4.5	imcs21	calibration	10397031	symptom_127	10397031	0.003972	1.2853187920991331	not_mentioned		not_mentioned	correct	ok	not_mentioned	released	unavailable
Haiku 4.5	imcs21	calibration	10397031	symptom_128	10397031	0.003972	1.2853187920991331	not_mentioned		not_mentioned	correct	ok	not_mentioned	released	unavailable
Haiku 4.5	imcs21	calibration	10397031	symptom_129	10397031	0.003972	1.2853187920991331	not_mentioned		not_mentioned	correct	ok	not_mentioned	released	unavailable
Haiku 4.5	imcs21	calibration	10397031	symptom_130	10397031	0.003972	1.2853187920991331	not_mentioned		not_mentioned	correct	ok	not_mentioned	released	unavailable
Haiku 4.5	imcs21	calibration	10397031	symptom_131	10397031	0.003972	1.2853187920991331	not_mentioned		not_mentioned	correct	ok	not_mentioned	released	unavailable
Haiku 4.5	imcs21	calibration	10397031	symptom_132	10397031	0.003972	1.2853187920991331	not_mentioned		not_mentioned	correct	ok	not_mentioned	released	unavailable
Haiku 4.5	imcs21	calibration	10397031	symptom_133	10397031	0.003972	1.2853187920991331	not_mentioned		not_mentioned	correct	ok	not_mentioned	released	unavailable
Haiku 4.5	imcs21	calibration	10397031	symptom_134	10397031	0.003972	1.2853187920991331	not_mentioned		not_mentioned	correct	ok	not_mentioned	released	unavailable
Haiku 4.5	imcs21	calibration	10397031	symptom_135	10397031	0.003972	1.2853187920991331	not_mentioned		not_mentioned	correct	ok	not_mentioned	released	unavailable
Haiku 4.5	imcs21	calibration	10397031	symptom_136	10397031	0.003972	1.2853187920991331	not_mentioned		not_mentioned	correct	ok	not_mentioned	released	unavailable
Haiku 4.5	imcs21	calibration	10397031	symptom_137	10397031	0.003972	1.2853187920991331	not_mentioned		not_mentioned	correct	ok	not_mentioned	released	unavailable
Haiku 4.5	imcs21	calibration	10397031	symptom_138	10397031	0.003972	1.2853187920991331	not_mentioned		not_mentioned	correct	ok	not_mentioned	released	unavailable
Haiku 4.5	imcs21	calibration	10397031	symptom_139	10397031	0.003972	1.2853187920991331	not_mentioned		not_mentioned	correct	ok	not_mentioned	released	unavailable
Haiku 4.5	imcs21	calibration	10397031	symptom_140	10397031	0.003972	1.2853187920991331	not_mentioned		not_mentioned	correct	ok	not_mentioned	released	unavailable
Haiku 4.5	imcs21	calibration	10397031	symptom_141	10397031	0.003972	1.2853187920991331	not_mentioned		not_mentioned	correct	ok	not_mentioned	released	unavailable
Haiku 4.5	imcs21	calibration	10397031	symptom_142	10397031	0.003972	1.2853187920991331	not_mentioned		not_mentioned	correct	ok	not_mentioned	released	unavailable
Haiku 4.5	imcs21	calibration	10397031	symptom_143	10397031	0.003972	1.2853187920991331	not_mentioned		not_mentioned	correct	ok	not_mentioned	released	unavailable
Haiku 4.5	imcs21	calibration	10397031	symptom_144	10397031	0.003972	1.2853187920991331	not_mentioned		not_mentioned	correct	ok	not_mentioned	released	unavailable
Haiku 4.5	imcs21	calibration	10397031	symptom_145	10397031	0.003972	1.2853187920991331	not_mentioned		not_mentioned	correct	ok	not_mentioned	released	unavailable
Haiku 4.5	imcs21	calibration	10397031	symptom_146	10397031	0.003972	1.2853187920991331	not_mentioned		not_mentioned	correct	ok	not_mentioned	released	unavailable
Haiku 4.5	imcs21	calibration	10397031	symptom_147	10397031	0.003972	1.2853187920991331	not_mentioned		not_mentioned	correct	ok	not_mentioned	released	unavailable
Haiku 4.5	imcs21	calibration	10397031	symptom_148	10397031	0.003972	1.2853187920991331	not_mentioned		not_mentioned	correct	ok	not_mentioned	released	unavailable
Haiku 4.5	imcs21	calibration	10397031	symptom_149	10397031	0.003972	1.2853187920991331	not_mentioned		not_mentioned	correct	ok	not_mentioned	released	unavailable
Haiku 4.5	imcs21	calibration	10397031	symptom_150	10397031	0.003972	1.2853187920991331	not_mentioned		not_mentioned	correct	ok	not_mentioned	released	unavailable
Haiku 4.5	imcs21	calibration	10397031	symptom_151	10397031	0.003972	1.2853187920991331	not_mentioned		not_mentioned	correct	ok	not_mentioned	released	unavailable
Haiku 4.5	imcs21	calibration	10397031	symptom_152	10397031	0.003972	1.2853187920991331	not_mentioned		not_mentioned	correct	ok	not_mentioned	released	unavailable
Haiku 4.5	imcs21	calibration	10397031	symptom_153	10397031	0.003972	1.2853187920991331	not_mentioned		not_mentioned	correct	ok	not_mentioned	released	unavailable
Haiku 4.5	imcs21	calibration	10397031	symptom_154	10397031	0.003972	1.2853187920991331	not_mentioned		not_mentioned	correct	ok	not_mentioned	released	unavailable
Haiku 4.5	imcs21	calibration	10397031	symptom_155	10397031	0.003972	1.2853187920991331	not_mentioned		not_mentioned	correct	ok	not_mentioned	released	unavailable
Haiku 4.5	imcs21	calibration	10397031	symptom_156	10397031	0.003972	1.2853187920991331	not_mentioned		not_mentioned	correct	ok	not_mentioned	released	unavailable
Haiku 4.5	imcs21	calibration	10397031	symptom_157	10397031	0.003972	1.2853187920991331	not_mentioned		not_mentioned	correct	ok	not_mentioned	released	unavailable
Haiku 4.5	imcs21	calibration	10397031	symptom_158	10397031	0.003972	1.2853187920991331	not_mentioned		not_mentioned	correct	ok	not_mentioned	released	unavailable
Haiku 4.5	imcs21	calibration	10397031	symptom_159	10397031	0.003972	1.2853187920991331	not_mentioned		not_mentioned	correct	ok	not_mentioned	released	unavailable
Haiku 4.5	imcs21	calibration	10397031	symptom_160	10397031	0.003972	1.2853187920991331	not_mentioned		not_mentioned	correct	ok	not_mentioned	released	unavailable
Haiku 4.5	imcs21	calibration	10397031	symptom_161	10397031	0.003972	1.2853187920991331	not_mentioned		not_mentioned	correct	ok	not_mentioned	released	unavailable
Haiku 4.5	imcs21	calibration	10397031	symptom_162	10397031	0.003972	1.2853187920991331	not_mentioned		not_mentioned	correct	ok	not_mentioned	released	unavailable
Haiku 4.5	imcs21	calibration	10397031	symptom_163	10397031	0.003972	1.2853187920991331	not_mentioned		not_mentioned	correct	ok	not_mentioned	released	unavailable
Haiku 4.5	imcs21	calibration	10397031	symptom_164	10397031	0.003972	1.2853187920991331	not_mentioned		not_mentioned	correct	ok	not_mentioned	released	unavailable
Haiku 4.5	imcs21	calibration	10397031	symptom_165	10397031	0.003972	1.2853187920991331	not_mentioned		not_mentioned	correct	ok	not_mentioned	released	unavailable
Haiku 4.5	imcs21	calibration	10397031	symptom_166	10397031	0.003972	1.2853187920991331	not_mentioned		not_mentioned	correct	ok	not_mentioned	released	unavailable
Haiku 4.5	imcs21	calibration	10397031	symptom_167	10397031	0.003972	1.2853187920991331	not_mentioned		not_mentioned	correct	ok	not_mentioned	released	unavailable
Haiku 4.5	imcs21	calibration	10397031	symptom_168	10397031	0.003972	1.2853187920991331	not_mentioned		not_mentioned	correct	ok	not_mentioned	released	unavailable
Haiku 4.5	imcs21	calibration	10397031	symptom_169	10397031	0.003972	1.2853187920991331	not_mentioned		not_mentioned	correct	ok	not_mentioned	released	unavailable
Haiku 4.5	imcs21	calibration	10397031	symptom_170	10397031	0.003972	1.2853187920991331	not_mentioned		not_mentioned	correct	ok	not_mentioned	released	unavailable
Haiku 4.5	imcs21	calibration	10397031	symptom_171	10397031	0.003972	1.2853187920991331	not_mentioned		not_mentioned	correct	ok	not_mentioned	released	unavailable
Haiku 4.5	imcs21	calibration	10397031	symptom_172	10397031	0.003972	1.2853187920991331	not_mentioned		not_mentioned	correct	ok	not_mentioned	released	unavailable
Haiku 4.5	imcs21	calibration	10397031	symptom_173	10397031	0.003972	1.2853187920991331	not_mentioned		not_mentioned	correct	ok	not_mentioned	released	unavailable
Haiku 4.5	imcs21	calibration	10397031	symptom_174	10397031	0.003972	1.2853187920991331	not_mentioned		not_mentioned	correct	ok	not_mentioned	released	unavailable
Haiku 4.5	imcs21	calibration	10397031	symptom_175	10397031	0.003972	1.2853187920991331	uncertain	0.7	not_mentioned	incorrect	ok	not_mentioned	released	reported_percentage
Haiku 4.5	imcs21	calibration	10397031	symptom_176	10397031	0.003972	1.2853187920991331	not_mentioned		not_mentioned	correct	ok	not_mentioned	released	unavailable
Haiku 4.5	imcs21	calibration	10397031	symptom_177	10397031	0.003972	1.2853187920991331	not_mentioned		not_mentioned	correct	ok	not_mentioned	released	unavailable
Haiku 4.5	imcs21	calibration	10397031	symptom_178	10397031	0.003972	1.2853187920991331	not_mentioned		not_mentioned	correct	ok	not_mentioned	released	unavailable
Haiku 4.5	imcs21	calibration	10397031	symptom_179	10397031	0.003972	1.2853187920991331	not_mentioned		not_mentioned	correct	ok	not_mentioned	released	unavailable
Haiku 4.5	imcs21	calibration	10397031	symptom_180	10397031	0.003972	1.2853187920991331	not_mentioned		not_mentioned	correct	ok	not_mentioned	released	unavailable
Haiku 4.5	imcs21	calibration	10397031	symptom_181	10397031	0.003972	1.2853187920991331	not_mentioned		not_mentioned	correct	ok	not_mentioned	released	unavailable
Haiku 4.5	imcs21	calibration	10397031	symptom_182	10397031	0.003972	1.2853187920991331	not_mentioned		not_mentioned	correct	ok	not_mentioned	released	unavailable
Haiku 4.5	imcs21	calibration	10397031	symptom_183	10397031	0.003972	1.2853187920991331	not_mentioned		not_mentioned	correct	ok	not_mentioned	released	unavailable
Haiku 4.5	imcs21	calibration	10397031	symptom_184	10397031	0.003972	1.2853187920991331	not_mentioned		not_mentioned	correct	ok	not_mentioned	released	unavailable
Haiku 4.5	imcs21	calibration	10397031	symptom_185	10397031	0.003972	1.2853187920991331	not_mentioned		not_mentioned	correct	ok	not_mentioned	released	unavailable
Haiku 4.5	imcs21	calibration	10397031	symptom_186	10397031	0.003972	1.2853187920991331	not_mentioned		not_mentioned	correct	ok	not_mentioned	released	unavailable
Haiku 4.5	imcs21	calibration	10397031	symptom_187	10397031	0.003972	1.2853187920991331	not_mentioned		not_mentioned	correct	ok	not_mentioned	released	unavailable
Haiku 4.5	imcs21	calibration	10397031	symptom_188	10397031	0.003972	1.2853187920991331	not_mentioned		not_mentioned	correct	ok	not_mentioned	released	unavailable
Haiku 4.5	imcs21	calibration	10397031	symptom_189	10397031	0.003972	1.2853187920991331	not_mentioned		not_mentioned	correct	ok	not_mentioned	released	unavailable
Haiku 4.5	imcs21	calibration	10397031	symptom_190	10397031	0.003972	1.2853187920991331	not_mentioned		not_mentioned	correct	ok	not_mentioned	released	unavailable
Haiku 4.5	imcs21	calibration	10397031	symptom_191	10397031	0.003972	1.2853187920991331	not_mentioned		not_mentioned	correct	ok	not_mentioned	released	unavailable
Haiku 4.5	imcs21	calibration	10397031	symptom_192	10397031	0.003972	1.2853187920991331	not_mentioned		not_mentioned	correct	ok	not_mentioned	released	unavailable
Haiku 4.5	imcs21	calibration	10397031	symptom_193	10397031	0.003972	1.2853187920991331	not_mentioned		not_mentioned	correct	ok	not_mentioned	released	unavailable
Haiku 4.5	imcs21	calibration	10397031	symptom_194	10397031	0.003972	1.2853187920991331	not_mentioned		not_mentioned	correct	ok	not_mentioned	released	unavailable
Haiku 4.5	imcs21	calibration	10397031	symptom_195	10397031	0.003972	1.2853187920991331	not_mentioned		not_mentioned	correct	ok	not_mentioned	released	unavailable
Haiku 4.5	imcs21	calibration	10397031	symptom_196	10397031	0.003972	1.2853187920991331	not_mentioned		not_mentioned	correct	ok	not_mentioned	released	unavailable
Haiku 4.5	imcs21	calibration	10397031	symptom_197	10397031	0.003972	1.2853187920991331	not_mentioned		not_mentioned	correct	ok	not_mentioned	released	unavailable
Haiku 4.5	imcs21	calibration	10397031	symptom_198	10397031	0.003972	1.2853187920991331	not_mentioned		not_mentioned	correct	ok	not_mentioned	released	unavailable
Haiku 4.5	imcs21	calibration	10397031	symptom_199	10397031	0.003972	1.2853187920991331	not_mentioned		not_mentioned	correct	ok	not_mentioned	released	unavailable
Haiku 4.5	imcs21	calibration	10397031	symptom_200	10397031	0.003972	1.2853187920991331	not_mentioned		not_mentioned	correct	ok	not_mentioned	released	unavailable
Haiku 4.5	imcs21	calibration	10397031	symptom_201	10397031	0.003972	1.2853187920991331	not_mentioned		not_mentioned	correct	ok	not_mentioned	released	unavailable
Haiku 4.5	imcs21	calibration	10397031	symptom_202	10397031	0.003972	1.2853187920991331	not_mentioned		not_mentioned	correct	ok	not_mentioned	released	unavailable
Haiku 4.5	imcs21	calibration	10397031	symptom_203	10397031	0.003972	1.2853187920991331	not_mentioned		not_mentioned	correct	ok	not_mentioned	released	unavailable
Haiku 4.5	imcs21	calibration	10397031	symptom_204	10397031	0.003972	1.2853187920991331	not_mentioned		not_mentioned	correct	ok	not_mentioned	released	unavailable
Haiku 4.5	imcs21	calibration	10397031	symptom_205	10397031	0.003972	1.2853187920991331	not_mentioned		not_mentioned	correct	ok	not_mentioned	released	unavailable
Haiku 4.5	imcs21	calibration	10397031	symptom_206	10397031	0.003972	1.2853187920991331	not_mentioned		not_mentioned	correct	ok	not_mentioned	released	unavailable
Haiku 4.5	imcs21	calibration	10397031	symptom_207	10397031	0.003972	1.2853187920991331	not_mentioned		not_mentioned	correct	ok	not_mentioned	released	unavailable
Haiku 4.5	imcs21	calibration	10397031	symptom_208	10397031	0.003972	1.2853187920991331	not_mentioned		not_mentioned	correct	ok	not_mentioned	released	unavailable
Haiku 4.5	imcs21	calibration	10397031	symptom_209	10397031	0.003972	1.2853187920991331	not_mentioned		not_mentioned	correct	ok	not_mentioned	released	unavailable
Haiku 4.5	imcs21	calibration	10397031	symptom_210	10397031	0.003972	1.2853187920991331	not_mentioned		not_mentioned	correct	ok	not_mentioned	released	unavailable
Haiku 4.5	imcs21	calibration	10397031	symptom_211	10397031	0.003972	1.2853187920991331	not_mentioned		not_mentioned	correct	ok	not_mentioned	released	unavailable
Haiku 4.5	imcs21	calibration	10397031	symptom_212	10397031	0.003972	1.2853187920991331	not_mentioned		not_mentioned	correct	ok	not_mentioned	released	unavailable
Haiku 4.5	imcs21	calibration	10397031	symptom_213	10397031	0.003972	1.2853187920991331	not_mentioned		not_mentioned	correct	ok	not_mentioned	released	unavailable
Haiku 4.5	imcs21	calibration	10397031	symptom_214	10397031	0.003972	1.2853187920991331	not_mentioned		not_mentioned	correct	ok	not_mentioned	released	unavailable
Haiku 4.5	imcs21	calibration	10397031	symptom_215	10397031	0.003972	1.2853187920991331	not_mentioned		not_mentioned	correct	ok	not_mentioned	released	unavailable
Haiku 4.5	imcs21	calibration	10397031	symptom_216	10397031	0.003972	1.2853187920991331	not_mentioned		not_mentioned	correct	ok	not_mentioned	released	unavailable
Haiku 4.5	imcs21	calibration	10397031	symptom_217	10397031	0.003972	1.2853187920991331	not_mentioned		not_mentioned	correct	ok	not_mentioned	released	unavailable
Haiku 4.5	imcs21	calibration	10397031	symptom_218	10397031	0.003972	1.2853187920991331	not_mentioned		not_mentioned	correct	ok	not_mentioned	released	unavailable
Haiku 4.5	imcs21	calibration	10397031	symptom_219	10397031	0.003972	1.2853187920991331	not_mentioned		not_mentioned	correct	ok	not_mentioned	released	unavailable
Haiku 4.5	imcs21	calibration	10397031	symptom_220	10397031	0.003972	1.2853187920991331	not_mentioned		not_mentioned	correct	ok	not_mentioned	released	unavailable
Haiku 4.5	imcs21	calibration	10397031	symptom_221	10397031	0.003972	1.2853187920991331	not_mentioned		not_mentioned	correct	ok	not_mentioned	released	unavailable
Haiku 4.5	imcs21	calibration	10397031	symptom_222	10397031	0.003972	1.2853187920991331	not_mentioned		not_mentioned	correct	ok	not_mentioned	released	unavailable
Haiku 4.5	imcs21	calibration	10397031	symptom_223	10397031	0.003972	1.2853187920991331	not_mentioned		not_mentioned	correct	ok	not_mentioned	released	unavailable
Haiku 4.5	imcs21	calibration	10397031	symptom_224	10397031	0.003972	1.2853187920991331	not_mentioned		not_mentioned	correct	ok	not_mentioned	released	unavailable
Haiku 4.5	imcs21	calibration	10397031	symptom_225	10397031	0.003972	1.2853187920991331	not_mentioned		not_mentioned	correct	ok	not_mentioned	released	unavailable
Haiku 4.5	imcs21	calibration	10397031	symptom_226	10397031	0.003972	1.2853187920991331	not_mentioned		not_mentioned	correct	ok	not_mentioned	released	unavailable
Haiku 4.5	imcs21	calibration	10397031	symptom_227	10397031	0.003972	1.2853187920991331	not_mentioned		not_mentioned	correct	ok	not_mentioned	released	unavailable
Haiku 4.5	imcs21	calibration	10397031	symptom_228	10397031	0.003972	1.2853187920991331	not_mentioned		not_mentioned	correct	ok	not_mentioned	released	unavailable
Haiku 4.5	imcs21	calibration	10397031	symptom_229	10397031	0.003972	1.2853187920991331	not_mentioned		not_mentioned	correct	ok	not_mentioned	released	unavailable
Haiku 4.5	imcs21	calibration	10397031	symptom_230	10397031	0.003972	1.2853187920991331	not_mentioned		not_mentioned	correct	ok	not_mentioned	released	unavailable
Haiku 4.5	imcs21	calibration	10397031	symptom_231	10397031	0.003972	1.2853187920991331	not_mentioned		not_mentioned	correct	ok	not_mentioned	released	unavailable
Haiku 4.5	imcs21	calibration	10397031	symptom_232	10397031	0.003972	1.2853187920991331	not_mentioned		not_mentioned	correct	ok	not_mentioned	released	unavailable
Haiku 4.5	imcs21	calibration	10397031	symptom_233	10397031	0.003972	1.2853187920991331	not_mentioned		not_mentioned	correct	ok	not_mentioned	released	unavailable
Haiku 4.5	imcs21	calibration	10397031	symptom_234	10397031	0.003972	1.2853187920991331	not_mentioned		not_mentioned	correct	ok	not_mentioned	released	unavailable
Haiku 4.5	imcs21	calibration	10397031	symptom_235	10397031	0.003972	1.2853187920991331	not_mentioned		not_mentioned	correct	ok	not_mentioned	released	unavailable
Haiku 4.5	imcs21	calibration	10397031	symptom_236	10397031	0.003972	1.2853187920991331	not_mentioned		not_mentioned	correct	ok	not_mentioned	released	unavailable
Haiku 4.5	imcs21	calibration	10397031	symptom_237	10397031	0.003972	1.2853187920991331	not_mentioned		not_mentioned	correct	ok	not_mentioned	released	unavailable
Haiku 4.5	imcs21	calibration	10397031	symptom_238	10397031	0.003972	1.2853187920991331	not_mentioned		not_mentioned	correct	ok	not_mentioned	released	unavailable
Haiku 4.5	imcs21	calibration	10397031	symptom_239	10397031	0.003972	1.2853187920991331	not_mentioned		not_mentioned	correct	ok	not_mentioned	released	unavailable
Haiku 4.5	imcs21	calibration	10397031	symptom_240	10397031	0.003972	1.2853187920991331	not_mentioned		not_mentioned	correct	ok	not_mentioned	released	unavailable
Haiku 4.5	imcs21	calibration	10397031	symptom_241	10397031	0.003972	1.2853187920991331	not_mentioned		not_mentioned	correct	ok	not_mentioned	released	unavailable
Haiku 4.5	imcs21	calibration	10397031	symptom_242	10397031	0.003972	1.2853187920991331	not_mentioned		not_mentioned	correct	ok	not_mentioned	released	unavailable
Haiku 4.5	imcs21	calibration	10397031	symptom_243	10397031	0.003972	1.2853187920991331	not_mentioned		not_mentioned	correct	ok	not_mentioned	released	unavailable
Haiku 4.5	imcs21	calibration	10397031	symptom_244	10397031	0.003972	1.2853187920991331	not_mentioned		not_mentioned	correct	ok	not_mentioned	released	unavailable
Haiku 4.5	imcs21	calibration	10397031	symptom_245	10397031	0.003972	1.2853187920991331	not_mentioned		not_mentioned	correct	ok	not_mentioned	released	unavailable
Haiku 4.5	imcs21	calibration	10397031	symptom_246	10397031	0.003972	1.2853187920991331	not_mentioned		not_mentioned	correct	ok	not_mentioned	released	unavailable
Haiku 4.5	imcs21	calibration	10397031	symptom_247	10397031	0.003972	1.2853187920991331	not_mentioned		not_mentioned	correct	ok	not_mentioned	released	unavailable
Haiku 4.5	imcs21	calibration	10397031	symptom_248	10397031	0.003972	1.2853187920991331	not_mentioned		not_mentioned	correct	ok	not_mentioned	released	unavailable
Haiku 4.5	imcs21	calibration	10397031	symptom_249	10397031	0.003972	1.2853187920991331	not_mentioned		not_mentioned	correct	ok	not_mentioned	released	unavailable
Haiku 4.5	imcs21	calibration	10397031	symptom_250	10397031	0.003972	1.2853187920991331	uncertain	0.75	not_mentioned	incorrect	ok	not_mentioned	released	reported_percentage
Haiku 4.5	imcs21	calibration	10397031	symptom_251	10397031	0.003972	1.2853187920991331	not_mentioned		not_mentioned	correct	ok	not_mentioned	released	unavailable
Haiku 4.5	imcs21	calibration	10397031	symptom_252	10397031	0.003972	1.2853187920991331	not_mentioned		not_mentioned	correct	ok	not_mentioned	released	unavailable
Haiku 4.5	imcs21	calibration	10397031	symptom_253	10397031	0.003972	1.2853187920991331	not_mentioned		not_mentioned	correct	ok	not_mentioned	released	unavailable
Haiku 4.5	imcs21	calibration	10397031	symptom_254	10397031	0.003972	1.2853187920991331	not_mentioned		not_mentioned	correct	ok	not_mentioned	released	unavailable
Haiku 4.5	imcs21	calibration	10397031	symptom_255	10397031	0.003972	1.2853187920991331	not_mentioned		not_mentioned	correct	ok	not_mentioned	released	unavailable
Haiku 4.5	imcs21	calibration	10397031	symptom_256	10397031	0.003972	1.2853187920991331	not_mentioned		not_mentioned	correct	ok	not_mentioned	released	unavailable
Haiku 4.5	imcs21	calibration	10397031	symptom_257	10397031	0.003972	1.2853187920991331	not_mentioned		not_mentioned	correct	ok	not_mentioned	released	unavailable
Haiku 4.5	imcs21	calibration	10397031	symptom_258	10397031	0.003972	1.2853187920991331	not_mentioned		not_mentioned	correct	ok	not_mentioned	released	unavailable
Haiku 4.5	imcs21	calibration	10397031	symptom_259	10397031	0.003972	1.2853187920991331	not_mentioned		not_mentioned	correct	ok	not_mentioned	released	unavailable
Haiku 4.5	imcs21	calibration	10397031	symptom_260	10397031	0.003972	1.2853187920991331	not_mentioned		not_mentioned	correct	ok	not_mentioned	released	unavailable
Haiku 4.5	imcs21	calibration	10397031	symptom_261	10397031	0.003972	1.2853187920991331	not_mentioned		not_mentioned	correct	ok	not_mentioned	released	unavailable
Haiku 4.5	imcs21	calibration	10397031	symptom_262	10397031	0.003972	1.2853187920991331	not_mentioned		not_mentioned	correct	ok	not_mentioned	released	unavailable
Haiku 4.5	imcs21	calibration	10397031	symptom_263	10397031	0.003972	1.2853187920991331	not_mentioned		not_mentioned	correct	ok	not_mentioned	released	unavailable
Haiku 4.5	imcs21	calibration	10397031	symptom_264	10397031	0.003972	1.2853187920991331	not_mentioned		not_mentioned	correct	ok	not_mentioned	released	unavailable
Haiku 4.5	imcs21	calibration	10397031	symptom_265	10397031	0.003972	1.2853187920991331	not_mentioned		not_mentioned	correct	ok	not_mentioned	released	unavailable
Haiku 4.5	imcs21	calibration	10397031	symptom_266	10397031	0.003972	1.2853187920991331	not_mentioned		not_mentioned	correct	ok	not_mentioned	released	unavailable
Haiku 4.5	imcs21	calibration	10397031	symptom_267	10397031	0.003972	1.2853187920991331	not_mentioned		not_mentioned	correct	ok	not_mentioned	released	unavailable
Haiku 4.5	imcs21	calibration	10397031	symptom_268	10397031	0.003972	1.2853187920991331	not_mentioned		not_mentioned	correct	ok	not_mentioned	released	unavailable
Haiku 4.5	imcs21	calibration	10397031	symptom_269	10397031	0.003972	1.2853187920991331	not_mentioned		not_mentioned	correct	ok	not_mentioned	released	unavailable
Haiku 4.5	imcs21	calibration	10397031	symptom_270	10397031	0.003972	1.2853187920991331	not_mentioned		not_mentioned	correct	ok	not_mentioned	released	unavailable
Haiku 4.5	imcs21	calibration	10397031	symptom_271	10397031	0.003972	1.2853187920991331	not_mentioned		not_mentioned	correct	ok	not_mentioned	released	unavailable
Haiku 4.5	imcs21	calibration	10397031	symptom_272	10397031	0.003972	1.2853187920991331	not_mentioned		not_mentioned	correct	ok	not_mentioned	released	unavailable
Haiku 4.5	imcs21	calibration	10397031	symptom_273	10397031	0.003972	1.2853187920991331	not_mentioned		not_mentioned	correct	ok	not_mentioned	released	unavailable
Haiku 4.5	imcs21	calibration	10397031	symptom_274	10397031	0.003972	1.2853187920991331	not_mentioned		not_mentioned	correct	ok	not_mentioned	released	unavailable
Haiku 4.5	imcs21	calibration	10397031	symptom_275	10397031	0.003972	1.2853187920991331	not_mentioned		not_mentioned	correct	ok	not_mentioned	released	unavailable
Haiku 4.5	imcs21	calibration	10397031	symptom_276	10397031	0.003972	1.2853187920991331	not_mentioned		not_mentioned	correct	ok	not_mentioned	released	unavailable
Haiku 4.5	imcs21	calibration	10397031	symptom_277	10397031	0.003972	1.2853187920991331	not_mentioned		not_mentioned	correct	ok	not_mentioned	released	unavailable
Haiku 4.5	imcs21	calibration	10397031	symptom_278	10397031	0.003972	1.2853187920991331	not_mentioned		not_mentioned	correct	ok	not_mentioned	released	unavailable
Haiku 4.5	imcs21	calibration	10397031	symptom_279	10397031	0.003972	1.2853187920991331	not_mentioned		not_mentioned	correct	ok	not_mentioned	released	unavailable
Haiku 4.5	imcs21	calibration	10397031	symptom_280	10397031	0.003972	1.2853187920991331	not_mentioned		not_mentioned	correct	ok	not_mentioned	released	unavailable
Haiku 4.5	imcs21	calibration	10397031	symptom_281	10397031	0.003972	1.2853187920991331	not_mentioned		not_mentioned	correct	ok	not_mentioned	released	unavailable
Haiku 4.5	imcs21	calibration	10397031	symptom_282	10397031	0.003972	1.2853187920991331	not_mentioned		not_mentioned	correct	ok	not_mentioned	released	unavailable
Haiku 4.5	imcs21	calibration	10397031	symptom_283	10397031	0.003972	1.2853187920991331	not_mentioned		not_mentioned	correct	ok	not_mentioned	released	unavailable
Haiku 4.5	imcs21	calibration	10397031	symptom_284	10397031	0.003972	1.2853187920991331	not_mentioned		not_mentioned	correct	ok	not_mentioned	released	unavailable
Haiku 4.5	imcs21	calibration	10397031	symptom_285	10397031	0.003972	1.2853187920991331	not_mentioned		not_mentioned	correct	ok	not_mentioned	released	unavailable
Haiku 4.5	imcs21	calibration	10397031	symptom_286	10397031	0.003972	1.2853187920991331	not_mentioned		not_mentioned	correct	ok	not_mentioned	released	unavailable
Haiku 4.5	imcs21	calibration	10397031	symptom_287	10397031	0.003972	1.2853187920991331	not_mentioned		not_mentioned	correct	ok	not_mentioned	released	unavailable
Haiku 4.5	imcs21	calibration	10397031	symptom_288	10397031	0.003972	1.2853187920991331	not_mentioned		not_mentioned	correct	ok	not_mentioned	released	unavailable
Haiku 4.5	imcs21	calibration	10397031	symptom_289	10397031	0.003972	1.2853187920991331	not_mentioned		not_mentioned	correct	ok	not_mentioned	released	unavailable
Haiku 4.5	imcs21	calibration	10397031	symptom_290	10397031	0.003972	1.2853187920991331	not_mentioned		not_mentioned	correct	ok	not_mentioned	released	unavailable
Haiku 4.5	imcs21	calibration	10397031	symptom_291	10397031	0.003972	1.2853187920991331	not_mentioned		not_mentioned	correct	ok	not_mentioned	released	unavailable
Haiku 4.5	imcs21	calibration	10397031	symptom_292	10397031	0.003972	1.2853187920991331	not_mentioned		not_mentioned	correct	ok	not_mentioned	released	unavailable
Haiku 4.5	imcs21	calibration	10397031	symptom_293	10397031	0.003972	1.2853187920991331	not_mentioned		not_mentioned	correct	ok	not_mentioned	released	unavailable
Haiku 4.5	imcs21	calibration	10397031	symptom_294	10397031	0.003972	1.2853187920991331	not_mentioned		not_mentioned	correct	ok	not_mentioned	released	unavailable
Haiku 4.5	imcs21	calibration	10397031	symptom_295	10397031	0.003972	1.2853187920991331	not_mentioned		not_mentioned	correct	ok	not_mentioned	released	unavailable
Haiku 4.5	imcs21	calibration	10397031	symptom_296	10397031	0.003972	1.2853187920991331	not_mentioned		not_mentioned	correct	ok	not_mentioned	released	unavailable
Haiku 4.5	imcs21	calibration	10397031	symptom_297	10397031	0.003972	1.2853187920991331	not_mentioned		not_mentioned	correct	ok	not_mentioned	released	unavailable
Haiku 4.5	imcs21	calibration	10397031	symptom_298	10397031	0.003972	1.2853187920991331	not_mentioned		not_mentioned	correct	ok	not_mentioned	released	unavailable
Haiku 4.5	imcs21	calibration	10397031	symptom_299	10397031	0.003972	1.2853187920991331	not_mentioned		not_mentioned	correct	ok	not_mentioned	released	unavailable
Haiku 4.5	imcs21	calibration	10397031	symptom_300	10397031	0.003972	1.2853187920991331	not_mentioned		not_mentioned	correct	ok	not_mentioned	released	unavailable
Haiku 4.5	imcs21	calibration	10397031	symptom_301	10397031	0.003972	1.2853187920991331	not_mentioned		not_mentioned	correct	ok	not_mentioned	released	unavailable
Haiku 4.5	imcs21	calibration	10397031	symptom_302	10397031	0.003972	1.2853187920991331	not_mentioned		not_mentioned	correct	ok	not_mentioned	released	unavailable
Haiku 4.5	imcs21	calibration	10397031	symptom_303	10397031	0.003972	1.2853187920991331	not_mentioned		not_mentioned	correct	ok	not_mentioned	released	unavailable
Haiku 4.5	imcs21	calibration	10397031	symptom_304	10397031	0.003972	1.2853187920991331	not_mentioned		not_mentioned	correct	ok	not_mentioned	released	unavailable
Haiku 4.5	imcs21	calibration	10397031	symptom_305	10397031	0.003972	1.2853187920991331	not_mentioned		not_mentioned	correct	ok	not_mentioned	released	unavailable
Haiku 4.5	imcs21	calibration	10397031	symptom_306	10397031	0.003972	1.2853187920991331	not_mentioned		not_mentioned	correct	ok	not_mentioned	released	unavailable
Haiku 4.5	imcs21	calibration	10397031	symptom_307	10397031	0.003972	1.2853187920991331	not_mentioned		not_mentioned	correct	ok	not_mentioned	released	unavailable
Haiku 4.5	imcs21	calibration	10397031	symptom_308	10397031	0.003972	1.2853187920991331	not_mentioned		not_mentioned	correct	ok	not_mentioned	released	unavailable
Haiku 4.5	imcs21	calibration	10397031	symptom_309	10397031	0.003972	1.2853187920991331	not_mentioned		not_mentioned	correct	ok	not_mentioned	released	unavailable
Haiku 4.5	imcs21	calibration	10397031	symptom_310	10397031	0.003972	1.2853187920991331	not_mentioned		not_mentioned	correct	ok	not_mentioned	released	unavailable
Haiku 4.5	imcs21	calibration	10397031	symptom_311	10397031	0.003972	1.2853187920991331	not_mentioned		not_mentioned	correct	ok	not_mentioned	released	unavailable
Haiku 4.5	imcs21	calibration	10397031	symptom_312	10397031	0.003972	1.2853187920991331	not_mentioned		not_mentioned	correct	ok	not_mentioned	released	unavailable
Haiku 4.5	imcs21	calibration	10397031	symptom_313	10397031	0.003972	1.2853187920991331	not_mentioned		not_mentioned	correct	ok	not_mentioned	released	unavailable
Haiku 4.5	imcs21	calibration	10397031	symptom_314	10397031	0.003972	1.2853187920991331	not_mentioned		not_mentioned	correct	ok	not_mentioned	released	unavailable
Haiku 4.5	imcs21	calibration	10397031	symptom_315	10397031	0.003972	1.2853187920991331	not_mentioned		not_mentioned	correct	ok	not_mentioned	released	unavailable
Haiku 4.5	imcs21	calibration	10397031	symptom_316	10397031	0.003972	1.2853187920991331	not_mentioned		not_mentioned	correct	ok	not_mentioned	released	unavailable
Haiku 4.5	imcs21	calibration	10397031	symptom_317	10397031	0.003972	1.2853187920991331	not_mentioned		not_mentioned	correct	ok	not_mentioned	released	unavailable
Haiku 4.5	imcs21	calibration	10397031	symptom_318	10397031	0.003972	1.2853187920991331	not_mentioned		not_mentioned	correct	ok	not_mentioned	released	unavailable
Haiku 4.5	imcs21	calibration	10397031	symptom_319	10397031	0.003972	1.2853187920991331	not_mentioned		not_mentioned	correct	ok	not_mentioned	released	unavailable
Haiku 4.5	imcs21	calibration	10397031	symptom_320	10397031	0.003972	1.2853187920991331	not_mentioned		not_mentioned	correct	ok	not_mentioned	released	unavailable
Haiku 4.5	imcs21	calibration	10397031	symptom_321	10397031	0.003972	1.2853187920991331	not_mentioned		not_mentioned	correct	ok	not_mentioned	released	unavailable
Haiku 4.5	imcs21	calibration	10397031	symptom_322	10397031	0.003972	1.2853187920991331	not_mentioned		not_mentioned	correct	ok	not_mentioned	released	unavailable
Haiku 4.5	imcs21	calibration	10397031	symptom_323	10397031	0.003972	1.2853187920991331	not_mentioned		not_mentioned	correct	ok	not_mentioned	released	unavailable
Haiku 4.5	imcs21	calibration	10397031	symptom_324	10397031	0.003972	1.2853187920991331	not_mentioned		not_mentioned	correct	ok	not_mentioned	released	unavailable
Haiku 4.5	imcs21	calibration	10397031	symptom_325	10397031	0.003972	1.2853187920991331	not_mentioned		not_mentioned	correct	ok	not_mentioned	released	unavailable
Haiku 4.5	imcs21	calibration	10397031	symptom_326	10397031	0.003972	1.2853187920991331	not_mentioned		not_mentioned	correct	ok	not_mentioned	released	unavailable
Haiku 4.5	imcs21	calibration	10397031	symptom_327	10397031	0.003972	1.2853187920991331	not_mentioned		not_mentioned	correct	ok	not_mentioned	released	unavailable
Haiku 4.5	imcs21	calibration	10397031	symptom_328	10397031	0.003972	1.2853187920991331	not_mentioned		not_mentioned	correct	ok	not_mentioned	released	unavailable
Haiku 4.5	imcs21	calibration	10397031	symptom_329	10397031	0.003972	1.2853187920991331	not_mentioned		not_mentioned	correct	ok	not_mentioned	released	unavailable
Haiku 4.5	imcs21	calibration	10397031	symptom_330	10397031	0.003972	1.2853187920991331	not_mentioned		not_mentioned	correct	ok	not_mentioned	released	unavailable
Haiku 4.5	imcs21	calibration	10398220	symptom_000	10398220	0.004046	1.8860550420358777	negative	0.85	positive	incorrect	ok	positive	released	reported_percentage
Haiku 4.5	imcs21	calibration	10398220	symptom_001	10398220	0.004046	1.8860550420358777	negative	0.85	negative	correct	ok	negative	released	reported_percentage
Haiku 4.5	imcs21	calibration	10398220	symptom_002	10398220	0.004046	1.8860550420358777	not_mentioned		not_mentioned	correct	ok	not_mentioned	released	unavailable
Haiku 4.5	imcs21	calibration	10398220	symptom_003	10398220	0.004046	1.8860550420358777	not_mentioned		not_mentioned	correct	ok	not_mentioned	released	unavailable
Haiku 4.5	imcs21	calibration	10398220	symptom_004	10398220	0.004046	1.8860550420358777	not_mentioned		not_mentioned	correct	ok	not_mentioned	released	unavailable
Haiku 4.5	imcs21	calibration	10398220	symptom_005	10398220	0.004046	1.8860550420358777	not_mentioned		not_mentioned	correct	ok	not_mentioned	released	unavailable
Haiku 4.5	imcs21	calibration	10398220	symptom_006	10398220	0.004046	1.8860550420358777	not_mentioned		not_mentioned	correct	ok	not_mentioned	released	unavailable
Haiku 4.5	imcs21	calibration	10398220	symptom_007	10398220	0.004046	1.8860550420358777	not_mentioned		not_mentioned	correct	ok	not_mentioned	released	unavailable
Haiku 4.5	imcs21	calibration	10398220	symptom_008	10398220	0.004046	1.8860550420358777	not_mentioned		not_mentioned	correct	ok	not_mentioned	released	unavailable
Haiku 4.5	imcs21	calibration	10398220	symptom_009	10398220	0.004046	1.8860550420358777	not_mentioned		not_mentioned	correct	ok	not_mentioned	released	unavailable
Haiku 4.5	imcs21	calibration	10398220	symptom_010	10398220	0.004046	1.8860550420358777	not_mentioned		not_mentioned	correct	ok	not_mentioned	released	unavailable
Haiku 4.5	imcs21	calibration	10398220	symptom_011	10398220	0.004046	1.8860550420358777	positive	0.88	positive	correct	ok	positive	released	reported_percentage
Haiku 4.5	imcs21	calibration	10398220	symptom_012	10398220	0.004046	1.8860550420358777	positive	0.9	positive	correct	ok	positive	released	reported_percentage
Haiku 4.5	imcs21	calibration	10398220	symptom_013	10398220	0.004046	1.8860550420358777	not_mentioned		not_mentioned	correct	ok	not_mentioned	released	unavailable
Haiku 4.5	imcs21	calibration	10398220	symptom_014	10398220	0.004046	1.8860550420358777	positive	0.88	positive	correct	ok	positive	released	reported_percentage
Haiku 4.5	imcs21	calibration	10398220	symptom_015	10398220	0.004046	1.8860550420358777	not_mentioned		not_mentioned	correct	ok	not_mentioned	released	unavailable
Haiku 4.5	imcs21	calibration	10398220	symptom_016	10398220	0.004046	1.8860550420358777	negative	0.92	negative	correct	ok	negative	released	reported_percentage
Haiku 4.5	imcs21	calibration	10398220	symptom_017	10398220	0.004046	1.8860550420358777	not_mentioned		not_mentioned	correct	ok	not_mentioned	released	unavailable
Haiku 4.5	imcs21	calibration	10398220	symptom_018	10398220	0.004046	1.8860550420358777	not_mentioned		not_mentioned	correct	ok	not_mentioned	released	unavailable
Haiku 4.5	imcs21	calibration	10398220	symptom_019	10398220	0.004046	1.8860550420358777	not_mentioned		not_mentioned	correct	ok	not_mentioned	released	unavailable
Haiku 4.5	imcs21	calibration	10398220	symptom_020	10398220	0.004046	1.8860550420358777	not_mentioned		not_mentioned	correct	ok	not_mentioned	released	unavailable
Haiku 4.5	imcs21	calibration	10398220	symptom_021	10398220	0.004046	1.8860550420358777	not_mentioned		not_mentioned	correct	ok	not_mentioned	released	unavailable
Haiku 4.5	imcs21	calibration	10398220	symptom_022	10398220	0.004046	1.8860550420358777	not_mentioned		not_mentioned	correct	ok	not_mentioned	released	unavailable
Haiku 4.5	imcs21	calibration	10398220	symptom_023	10398220	0.004046	1.8860550420358777	not_mentioned		not_mentioned	correct	ok	not_mentioned	released	unavailable
Haiku 4.5	imcs21	calibration	10398220	symptom_024	10398220	0.004046	1.8860550420358777	not_mentioned		not_mentioned	correct	ok	not_mentioned	released	unavailable
Haiku 4.5	imcs21	calibration	10398220	symptom_025	10398220	0.004046	1.8860550420358777	not_mentioned		not_mentioned	correct	ok	not_mentioned	released	unavailable
Haiku 4.5	imcs21	calibration	10398220	symptom_026	10398220	0.004046	1.8860550420358777	not_mentioned		not_mentioned	correct	ok	not_mentioned	released	unavailable
Haiku 4.5	imcs21	calibration	10398220	symptom_027	10398220	0.004046	1.8860550420358777	not_mentioned		not_mentioned	correct	ok	not_mentioned	released	unavailable
Haiku 4.5	imcs21	calibration	10398220	symptom_028	10398220	0.004046	1.8860550420358777	not_mentioned		not_mentioned	correct	ok	not_mentioned	released	unavailable
Haiku 4.5	imcs21	calibration	10398220	symptom_029	10398220	0.004046	1.8860550420358777	not_mentioned		not_mentioned	correct	ok	not_mentioned	released	unavailable
Haiku 4.5	imcs21	calibration	10398220	symptom_030	10398220	0.004046	1.8860550420358777	not_mentioned		not_mentioned	correct	ok	not_mentioned	released	unavailable
Haiku 4.5	imcs21	calibration	10398220	symptom_031	10398220	0.004046	1.8860550420358777	not_mentioned		not_mentioned	correct	ok	not_mentioned	released	unavailable
Haiku 4.5	imcs21	calibration	10398220	symptom_032	10398220	0.004046	1.8860550420358777	not_mentioned		not_mentioned	correct	ok	not_mentioned	released	unavailable
Haiku 4.5	imcs21	calibration	10398220	symptom_033	10398220	0.004046	1.8860550420358777	not_mentioned		not_mentioned	correct	ok	not_mentioned	released	unavailable
Haiku 4.5	imcs21	calibration	10398220	symptom_034	10398220	0.004046	1.8860550420358777	not_mentioned		not_mentioned	correct	ok	not_mentioned	released	unavailable
Haiku 4.5	imcs21	calibration	10398220	symptom_035	10398220	0.004046	1.8860550420358777	not_mentioned		not_mentioned	correct	ok	not_mentioned	released	unavailable
Haiku 4.5	imcs21	calibration	10398220	symptom_036	10398220	0.004046	1.8860550420358777	not_mentioned		not_mentioned	correct	ok	not_mentioned	released	unavailable
Haiku 4.5	imcs21	calibration	10398220	symptom_037	10398220	0.004046	1.8860550420358777	not_mentioned		not_mentioned	correct	ok	not_mentioned	released	unavailable
Haiku 4.5	imcs21	calibration	10398220	symptom_038	10398220	0.004046	1.8860550420358777	not_mentioned		not_mentioned	correct	ok	not_mentioned	released	unavailable
Haiku 4.5	imcs21	calibration	10398220	symptom_039	10398220	0.004046	1.8860550420358777	not_mentioned		not_mentioned	correct	ok	not_mentioned	released	unavailable
Haiku 4.5	imcs21	calibration	10398220	symptom_040	10398220	0.004046	1.8860550420358777	not_mentioned		not_mentioned	correct	ok	not_mentioned	released	unavailable
Haiku 4.5	imcs21	calibration	10398220	symptom_041	10398220	0.004046	1.8860550420358777	not_mentioned		not_mentioned	correct	ok	not_mentioned	released	unavailable
Haiku 4.5	imcs21	calibration	10398220	symptom_042	10398220	0.004046	1.8860550420358777	not_mentioned		not_mentioned	correct	ok	not_mentioned	released	unavailable
Haiku 4.5	imcs21	calibration	10398220	symptom_043	10398220	0.004046	1.8860550420358777	not_mentioned		not_mentioned	correct	ok	not_mentioned	released	unavailable
Haiku 4.5	imcs21	calibration	10398220	symptom_044	10398220	0.004046	1.8860550420358777	not_mentioned		not_mentioned	correct	ok	not_mentioned	released	unavailable
Haiku 4.5	imcs21	calibration	10398220	symptom_045	10398220	0.004046	1.8860550420358777	not_mentioned		not_mentioned	correct	ok	not_mentioned	released	unavailable
Haiku 4.5	imcs21	calibration	10398220	symptom_046	10398220	0.004046	1.8860550420358777	not_mentioned		not_mentioned	correct	ok	not_mentioned	released	unavailable
Haiku 4.5	imcs21	calibration	10398220	symptom_047	10398220	0.004046	1.8860550420358777	not_mentioned		not_mentioned	correct	ok	not_mentioned	released	unavailable
Haiku 4.5	imcs21	calibration	10398220	symptom_048	10398220	0.004046	1.8860550420358777	not_mentioned		not_mentioned	correct	ok	not_mentioned	released	unavailable
Haiku 4.5	imcs21	calibration	10398220	symptom_049	10398220	0.004046	1.8860550420358777	not_mentioned		not_mentioned	correct	ok	not_mentioned	released	unavailable
Haiku 4.5	imcs21	calibration	10398220	symptom_050	10398220	0.004046	1.8860550420358777	not_mentioned		not_mentioned	correct	ok	not_mentioned	released	unavailable
Haiku 4.5	imcs21	calibration	10398220	symptom_051	10398220	0.004046	1.8860550420358777	not_mentioned		not_mentioned	correct	ok	not_mentioned	released	unavailable
Haiku 4.5	imcs21	calibration	10398220	symptom_052	10398220	0.004046	1.8860550420358777	not_mentioned		not_mentioned	correct	ok	not_mentioned	released	unavailable
Haiku 4.5	imcs21	calibration	10398220	symptom_053	10398220	0.004046	1.8860550420358777	not_mentioned		not_mentioned	correct	ok	not_mentioned	released	unavailable
Haiku 4.5	imcs21	calibration	10398220	symptom_054	10398220	0.004046	1.8860550420358777	not_mentioned		not_mentioned	correct	ok	not_mentioned	released	unavailable
Haiku 4.5	imcs21	calibration	10398220	symptom_055	10398220	0.004046	1.8860550420358777	not_mentioned		not_mentioned	correct	ok	not_mentioned	released	unavailable
Haiku 4.5	imcs21	calibration	10398220	symptom_056	10398220	0.004046	1.8860550420358777	not_mentioned		not_mentioned	correct	ok	not_mentioned	released	unavailable
Haiku 4.5	imcs21	calibration	10398220	symptom_057	10398220	0.004046	1.8860550420358777	not_mentioned		not_mentioned	correct	ok	not_mentioned	released	unavailable
Haiku 4.5	imcs21	calibration	10398220	symptom_058	10398220	0.004046	1.8860550420358777	not_mentioned		not_mentioned	correct	ok	not_mentioned	released	unavailable
Haiku 4.5	imcs21	calibration	10398220	symptom_059	10398220	0.004046	1.8860550420358777	not_mentioned		not_mentioned	correct	ok	not_mentioned	released	unavailable
Haiku 4.5	imcs21	calibration	10398220	symptom_060	10398220	0.004046	1.8860550420358777	not_mentioned		not_mentioned	correct	ok	not_mentioned	released	unavailable
Haiku 4.5	imcs21	calibration	10398220	symptom_061	10398220	0.004046	1.8860550420358777	not_mentioned		not_mentioned	correct	ok	not_mentioned	released	unavailable
Haiku 4.5	imcs21	calibration	10398220	symptom_062	10398220	0.004046	1.8860550420358777	not_mentioned		not_mentioned	correct	ok	not_mentioned	released	unavailable
Haiku 4.5	imcs21	calibration	10398220	symptom_063	10398220	0.004046	1.8860550420358777	not_mentioned		not_mentioned	correct	ok	not_mentioned	released	unavailable
Haiku 4.5	imcs21	calibration	10398220	symptom_064	10398220	0.004046	1.8860550420358777	not_mentioned		not_mentioned	correct	ok	not_mentioned	released	unavailable
Haiku 4.5	imcs21	calibration	10398220	symptom_065	10398220	0.004046	1.8860550420358777	not_mentioned		not_mentioned	correct	ok	not_mentioned	released	unavailable
Haiku 4.5	imcs21	calibration	10398220	symptom_066	10398220	0.004046	1.8860550420358777	not_mentioned		not_mentioned	correct	ok	not_mentioned	released	unavailable
Haiku 4.5	imcs21	calibration	10398220	symptom_067	10398220	0.004046	1.8860550420358777	not_mentioned		not_mentioned	correct	ok	not_mentioned	released	unavailable
Haiku 4.5	imcs21	calibration	10398220	symptom_068	10398220	0.004046	1.8860550420358777	not_mentioned		not_mentioned	correct	ok	not_mentioned	released	unavailable
Haiku 4.5	imcs21	calibration	10398220	symptom_069	10398220	0.004046	1.8860550420358777	not_mentioned		not_mentioned	correct	ok	not_mentioned	released	unavailable
Haiku 4.5	imcs21	calibration	10398220	symptom_070	10398220	0.004046	1.8860550420358777	not_mentioned		not_mentioned	correct	ok	not_mentioned	released	unavailable
Haiku 4.5	imcs21	calibration	10398220	symptom_071	10398220	0.004046	1.8860550420358777	not_mentioned		not_mentioned	correct	ok	not_mentioned	released	unavailable
Haiku 4.5	imcs21	calibration	10398220	symptom_072	10398220	0.004046	1.8860550420358777	not_mentioned		not_mentioned	correct	ok	not_mentioned	released	unavailable
Haiku 4.5	imcs21	calibration	10398220	symptom_073	10398220	0.004046	1.8860550420358777	not_mentioned		not_mentioned	correct	ok	not_mentioned	released	unavailable
Haiku 4.5	imcs21	calibration	10398220	symptom_074	10398220	0.004046	1.8860550420358777	not_mentioned		not_mentioned	correct	ok	not_mentioned	released	unavailable
Haiku 4.5	imcs21	calibration	10398220	symptom_075	10398220	0.004046	1.8860550420358777	not_mentioned		not_mentioned	correct	ok	not_mentioned	released	unavailable
Haiku 4.5	imcs21	calibration	10398220	symptom_076	10398220	0.004046	1.8860550420358777	not_mentioned		not_mentioned	correct	ok	not_mentioned	released	unavailable
Haiku 4.5	imcs21	calibration	10398220	symptom_077	10398220	0.004046	1.8860550420358777	not_mentioned		not_mentioned	correct	ok	not_mentioned	released	unavailable
Haiku 4.5	imcs21	calibration	10398220	symptom_078	10398220	0.004046	1.8860550420358777	not_mentioned		not_mentioned	correct	ok	not_mentioned	released	unavailable
Haiku 4.5	imcs21	calibration	10398220	symptom_079	10398220	0.004046	1.8860550420358777	not_mentioned		not_mentioned	correct	ok	not_mentioned	released	unavailable
Haiku 4.5	imcs21	calibration	10398220	symptom_080	10398220	0.004046	1.8860550420358777	not_mentioned		not_mentioned	correct	ok	not_mentioned	released	unavailable
Haiku 4.5	imcs21	calibration	10398220	symptom_081	10398220	0.004046	1.8860550420358777	not_mentioned		not_mentioned	correct	ok	not_mentioned	released	unavailable
Haiku 4.5	imcs21	calibration	10398220	symptom_082	10398220	0.004046	1.8860550420358777	not_mentioned		not_mentioned	correct	ok	not_mentioned	released	unavailable
Haiku 4.5	imcs21	calibration	10398220	symptom_083	10398220	0.004046	1.8860550420358777	not_mentioned		not_mentioned	correct	ok	not_mentioned	released	unavailable
Haiku 4.5	imcs21	calibration	10398220	symptom_084	10398220	0.004046	1.8860550420358777	not_mentioned		not_mentioned	correct	ok	not_mentioned	released	unavailable
Haiku 4.5	imcs21	calibration	10398220	symptom_085	10398220	0.004046	1.8860550420358777	not_mentioned		not_mentioned	correct	ok	not_mentioned	released	unavailable
Haiku 4.5	imcs21	calibration	10398220	symptom_086	10398220	0.004046	1.8860550420358777	not_mentioned		not_mentioned	correct	ok	not_mentioned	released	unavailable
Haiku 4.5	imcs21	calibration	10398220	symptom_087	10398220	0.004046	1.8860550420358777	not_mentioned		not_mentioned	correct	ok	not_mentioned	released	unavailable
Haiku 4.5	imcs21	calibration	10398220	symptom_088	10398220	0.004046	1.8860550420358777	not_mentioned		not_mentioned	correct	ok	not_mentioned	released	unavailable
Haiku 4.5	imcs21	calibration	10398220	symptom_089	10398220	0.004046	1.8860550420358777	not_mentioned		not_mentioned	correct	ok	not_mentioned	released	unavailable
Haiku 4.5	imcs21	calibration	10398220	symptom_090	10398220	0.004046	1.8860550420358777	not_mentioned		not_mentioned	correct	ok	not_mentioned	released	unavailable
Haiku 4.5	imcs21	calibration	10398220	symptom_091	10398220	0.004046	1.8860550420358777	not_mentioned		not_mentioned	correct	ok	not_mentioned	released	unavailable
Haiku 4.5	imcs21	calibration	10398220	symptom_092	10398220	0.004046	1.8860550420358777	not_mentioned		not_mentioned	correct	ok	not_mentioned	released	unavailable
Haiku 4.5	imcs21	calibration	10398220	symptom_093	10398220	0.004046	1.8860550420358777	not_mentioned		not_mentioned	correct	ok	not_mentioned	released	unavailable
Haiku 4.5	imcs21	calibration	10398220	symptom_094	10398220	0.004046	1.8860550420358777	not_mentioned		not_mentioned	correct	ok	not_mentioned	released	unavailable
Haiku 4.5	imcs21	calibration	10398220	symptom_095	10398220	0.004046	1.8860550420358777	not_mentioned		not_mentioned	correct	ok	not_mentioned	released	unavailable
Haiku 4.5	imcs21	calibration	10398220	symptom_096	10398220	0.004046	1.8860550420358777	not_mentioned		not_mentioned	correct	ok	not_mentioned	released	unavailable
Haiku 4.5	imcs21	calibration	10398220	symptom_097	10398220	0.004046	1.8860550420358777	not_mentioned		not_mentioned	correct	ok	not_mentioned	released	unavailable
Haiku 4.5	imcs21	calibration	10398220	symptom_098	10398220	0.004046	1.8860550420358777	not_mentioned		not_mentioned	correct	ok	not_mentioned	released	unavailable
Haiku 4.5	imcs21	calibration	10398220	symptom_099	10398220	0.004046	1.8860550420358777	not_mentioned		not_mentioned	correct	ok	not_mentioned	released	unavailable
Haiku 4.5	imcs21	calibration	10398220	symptom_100	10398220	0.004046	1.8860550420358777	not_mentioned		not_mentioned	correct	ok	not_mentioned	released	unavailable
Haiku 4.5	imcs21	calibration	10398220	symptom_101	10398220	0.004046	1.8860550420358777	not_mentioned		not_mentioned	correct	ok	not_mentioned	released	unavailable
Haiku 4.5	imcs21	calibration	10398220	symptom_102	10398220	0.004046	1.8860550420358777	not_mentioned		not_mentioned	correct	ok	not_mentioned	released	unavailable
Haiku 4.5	imcs21	calibration	10398220	symptom_103	10398220	0.004046	1.8860550420358777	not_mentioned		not_mentioned	correct	ok	not_mentioned	released	unavailable
Haiku 4.5	imcs21	calibration	10398220	symptom_104	10398220	0.004046	1.8860550420358777	not_mentioned		not_mentioned	correct	ok	not_mentioned	released	unavailable
Haiku 4.5	imcs21	calibration	10398220	symptom_105	10398220	0.004046	1.8860550420358777	not_mentioned		not_mentioned	correct	ok	not_mentioned	released	unavailable
Haiku 4.5	imcs21	calibration	10398220	symptom_106	10398220	0.004046	1.8860550420358777	not_mentioned		not_mentioned	correct	ok	not_mentioned	released	unavailable
Haiku 4.5	imcs21	calibration	10398220	symptom_107	10398220	0.004046	1.8860550420358777	not_mentioned		not_mentioned	correct	ok	not_mentioned	released	unavailable
Haiku 4.5	imcs21	calibration	10398220	symptom_108	10398220	0.004046	1.8860550420358777	not_mentioned		not_mentioned	correct	ok	not_mentioned	released	unavailable
Haiku 4.5	imcs21	calibration	10398220	symptom_109	10398220	0.004046	1.8860550420358777	not_mentioned		not_mentioned	correct	ok	not_mentioned	released	unavailable
Haiku 4.5	imcs21	calibration	10398220	symptom_110	10398220	0.004046	1.8860550420358777	not_mentioned		not_mentioned	correct	ok	not_mentioned	released	unavailable
Haiku 4.5	imcs21	calibration	10398220	symptom_111	10398220	0.004046	1.8860550420358777	not_mentioned		not_mentioned	correct	ok	not_mentioned	released	unavailable
Haiku 4.5	imcs21	calibration	10398220	symptom_112	10398220	0.004046	1.8860550420358777	not_mentioned		not_mentioned	correct	ok	not_mentioned	released	unavailable
Haiku 4.5	imcs21	calibration	10398220	symptom_113	10398220	0.004046	1.8860550420358777	not_mentioned		not_mentioned	correct	ok	not_mentioned	released	unavailable
Haiku 4.5	imcs21	calibration	10398220	symptom_114	10398220	0.004046	1.8860550420358777	not_mentioned		not_mentioned	correct	ok	not_mentioned	released	unavailable
Haiku 4.5	imcs21	calibration	10398220	symptom_115	10398220	0.004046	1.8860550420358777	not_mentioned		not_mentioned	correct	ok	not_mentioned	released	unavailable
Haiku 4.5	imcs21	calibration	10398220	symptom_116	10398220	0.004046	1.8860550420358777	not_mentioned		not_mentioned	correct	ok	not_mentioned	released	unavailable
Haiku 4.5	imcs21	calibration	10398220	symptom_117	10398220	0.004046	1.8860550420358777	not_mentioned		not_mentioned	correct	ok	not_mentioned	released	unavailable
Haiku 4.5	imcs21	calibration	10398220	symptom_118	10398220	0.004046	1.8860550420358777	not_mentioned		not_mentioned	correct	ok	not_mentioned	released	unavailable
Haiku 4.5	imcs21	calibration	10398220	symptom_119	10398220	0.004046	1.8860550420358777	not_mentioned		not_mentioned	correct	ok	not_mentioned	released	unavailable
Haiku 4.5	imcs21	calibration	10398220	symptom_120	10398220	0.004046	1.8860550420358777	not_mentioned		not_mentioned	correct	ok	not_mentioned	released	unavailable
Haiku 4.5	imcs21	calibration	10398220	symptom_121	10398220	0.004046	1.8860550420358777	not_mentioned		not_mentioned	correct	ok	not_mentioned	released	unavailable
Haiku 4.5	imcs21	calibration	10398220	symptom_122	10398220	0.004046	1.8860550420358777	not_mentioned		not_mentioned	correct	ok	not_mentioned	released	unavailable
Haiku 4.5	imcs21	calibration	10398220	symptom_123	10398220	0.004046	1.8860550420358777	not_mentioned		not_mentioned	correct	ok	not_mentioned	released	unavailable
Haiku 4.5	imcs21	calibration	10398220	symptom_124	10398220	0.004046	1.8860550420358777	not_mentioned		not_mentioned	correct	ok	not_mentioned	released	unavailable
Haiku 4.5	imcs21	calibration	10398220	symptom_125	10398220	0.004046	1.8860550420358777	not_mentioned		not_mentioned	correct	ok	not_mentioned	released	unavailable
Haiku 4.5	imcs21	calibration	10398220	symptom_126	10398220	0.004046	1.8860550420358777	not_mentioned		not_mentioned	correct	ok	not_mentioned	released	unavailable
Haiku 4.5	imcs21	calibration	10398220	symptom_127	10398220	0.004046	1.8860550420358777	not_mentioned		not_mentioned	correct	ok	not_mentioned	released	unavailable
Haiku 4.5	imcs21	calibration	10398220	symptom_128	10398220	0.004046	1.8860550420358777	not_mentioned		not_mentioned	correct	ok	not_mentioned	released	unavailable
Haiku 4.5	imcs21	calibration	10398220	symptom_129	10398220	0.004046	1.8860550420358777	not_mentioned		not_mentioned	correct	ok	not_mentioned	released	unavailable
Haiku 4.5	imcs21	calibration	10398220	symptom_130	10398220	0.004046	1.8860550420358777	not_mentioned		not_mentioned	correct	ok	not_mentioned	released	unavailable
Haiku 4.5	imcs21	calibration	10398220	symptom_131	10398220	0.004046	1.8860550420358777	not_mentioned		not_mentioned	correct	ok	not_mentioned	released	unavailable
Haiku 4.5	imcs21	calibration	10398220	symptom_132	10398220	0.004046	1.8860550420358777	not_mentioned		not_mentioned	correct	ok	not_mentioned	released	unavailable
Haiku 4.5	imcs21	calibration	10398220	symptom_133	10398220	0.004046	1.8860550420358777	not_mentioned		not_mentioned	correct	ok	not_mentioned	released	unavailable
Haiku 4.5	imcs21	calibration	10398220	symptom_134	10398220	0.004046	1.8860550420358777	not_mentioned		not_mentioned	correct	ok	not_mentioned	released	unavailable
Haiku 4.5	imcs21	calibration	10398220	symptom_135	10398220	0.004046	1.8860550420358777	not_mentioned		not_mentioned	correct	ok	not_mentioned	released	unavailable
Haiku 4.5	imcs21	calibration	10398220	symptom_136	10398220	0.004046	1.8860550420358777	not_mentioned		not_mentioned	correct	ok	not_mentioned	released	unavailable
Haiku 4.5	imcs21	calibration	10398220	symptom_137	10398220	0.004046	1.8860550420358777	not_mentioned		not_mentioned	correct	ok	not_mentioned	released	unavailable
Haiku 4.5	imcs21	calibration	10398220	symptom_138	10398220	0.004046	1.8860550420358777	not_mentioned		not_mentioned	correct	ok	not_mentioned	released	unavailable
Haiku 4.5	imcs21	calibration	10398220	symptom_139	10398220	0.004046	1.8860550420358777	not_mentioned		not_mentioned	correct	ok	not_mentioned	released	unavailable
Haiku 4.5	imcs21	calibration	10398220	symptom_140	10398220	0.004046	1.8860550420358777	not_mentioned		not_mentioned	correct	ok	not_mentioned	released	unavailable
Haiku 4.5	imcs21	calibration	10398220	symptom_141	10398220	0.004046	1.8860550420358777	not_mentioned		not_mentioned	correct	ok	not_mentioned	released	unavailable
Haiku 4.5	imcs21	calibration	10398220	symptom_142	10398220	0.004046	1.8860550420358777	not_mentioned		not_mentioned	correct	ok	not_mentioned	released	unavailable
Haiku 4.5	imcs21	calibration	10398220	symptom_143	10398220	0.004046	1.8860550420358777	not_mentioned		not_mentioned	correct	ok	not_mentioned	released	unavailable
Haiku 4.5	imcs21	calibration	10398220	symptom_144	10398220	0.004046	1.8860550420358777	not_mentioned		not_mentioned	correct	ok	not_mentioned	released	unavailable
Haiku 4.5	imcs21	calibration	10398220	symptom_145	10398220	0.004046	1.8860550420358777	not_mentioned		not_mentioned	correct	ok	not_mentioned	released	unavailable
Haiku 4.5	imcs21	calibration	10398220	symptom_146	10398220	0.004046	1.8860550420358777	not_mentioned		not_mentioned	correct	ok	not_mentioned	released	unavailable
Haiku 4.5	imcs21	calibration	10398220	symptom_147	10398220	0.004046	1.8860550420358777	not_mentioned		not_mentioned	correct	ok	not_mentioned	released	unavailable
Haiku 4.5	imcs21	calibration	10398220	symptom_148	10398220	0.004046	1.8860550420358777	not_mentioned		not_mentioned	correct	ok	not_mentioned	released	unavailable
Haiku 4.5	imcs21	calibration	10398220	symptom_149	10398220	0.004046	1.8860550420358777	not_mentioned		not_mentioned	correct	ok	not_mentioned	released	unavailable
Haiku 4.5	imcs21	calibration	10398220	symptom_150	10398220	0.004046	1.8860550420358777	not_mentioned		not_mentioned	correct	ok	not_mentioned	released	unavailable
Haiku 4.5	imcs21	calibration	10398220	symptom_151	10398220	0.004046	1.8860550420358777	not_mentioned		not_mentioned	correct	ok	not_mentioned	released	unavailable
Haiku 4.5	imcs21	calibration	10398220	symptom_152	10398220	0.004046	1.8860550420358777	not_mentioned		not_mentioned	correct	ok	not_mentioned	released	unavailable
Haiku 4.5	imcs21	calibration	10398220	symptom_153	10398220	0.004046	1.8860550420358777	not_mentioned		not_mentioned	correct	ok	not_mentioned	released	unavailable
Haiku 4.5	imcs21	calibration	10398220	symptom_154	10398220	0.004046	1.8860550420358777	not_mentioned		not_mentioned	correct	ok	not_mentioned	released	unavailable
Haiku 4.5	imcs21	calibration	10398220	symptom_155	10398220	0.004046	1.8860550420358777	not_mentioned		not_mentioned	correct	ok	not_mentioned	released	unavailable
Haiku 4.5	imcs21	calibration	10398220	symptom_156	10398220	0.004046	1.8860550420358777	not_mentioned		not_mentioned	correct	ok	not_mentioned	released	unavailable
Haiku 4.5	imcs21	calibration	10398220	symptom_157	10398220	0.004046	1.8860550420358777	not_mentioned		not_mentioned	correct	ok	not_mentioned	released	unavailable
Haiku 4.5	imcs21	calibration	10398220	symptom_158	10398220	0.004046	1.8860550420358777	not_mentioned		not_mentioned	correct	ok	not_mentioned	released	unavailable
Haiku 4.5	imcs21	calibration	10398220	symptom_159	10398220	0.004046	1.8860550420358777	not_mentioned		not_mentioned	correct	ok	not_mentioned	released	unavailable
Haiku 4.5	imcs21	calibration	10398220	symptom_160	10398220	0.004046	1.8860550420358777	not_mentioned		not_mentioned	correct	ok	not_mentioned	released	unavailable
Haiku 4.5	imcs21	calibration	10398220	symptom_161	10398220	0.004046	1.8860550420358777	not_mentioned		not_mentioned	correct	ok	not_mentioned	released	unavailable
Haiku 4.5	imcs21	calibration	10398220	symptom_162	10398220	0.004046	1.8860550420358777	not_mentioned		not_mentioned	correct	ok	not_mentioned	released	unavailable
Haiku 4.5	imcs21	calibration	10398220	symptom_163	10398220	0.004046	1.8860550420358777	not_mentioned		not_mentioned	correct	ok	not_mentioned	released	unavailable
Haiku 4.5	imcs21	calibration	10398220	symptom_164	10398220	0.004046	1.8860550420358777	not_mentioned		not_mentioned	correct	ok	not_mentioned	released	unavailable
Haiku 4.5	imcs21	calibration	10398220	symptom_165	10398220	0.004046	1.8860550420358777	not_mentioned		not_mentioned	correct	ok	not_mentioned	released	unavailable
Haiku 4.5	imcs21	calibration	10398220	symptom_166	10398220	0.004046	1.8860550420358777	not_mentioned		not_mentioned	correct	ok	not_mentioned	released	unavailable
Haiku 4.5	imcs21	calibration	10398220	symptom_167	10398220	0.004046	1.8860550420358777	not_mentioned		not_mentioned	correct	ok	not_mentioned	released	unavailable
Haiku 4.5	imcs21	calibration	10398220	symptom_168	10398220	0.004046	1.8860550420358777	not_mentioned		not_mentioned	correct	ok	not_mentioned	released	unavailable
Haiku 4.5	imcs21	calibration	10398220	symptom_169	10398220	0.004046	1.8860550420358777	not_mentioned		not_mentioned	correct	ok	not_mentioned	released	unavailable
Haiku 4.5	imcs21	calibration	10398220	symptom_170	10398220	0.004046	1.8860550420358777	not_mentioned		not_mentioned	correct	ok	not_mentioned	released	unavailable
Haiku 4.5	imcs21	calibration	10398220	symptom_171	10398220	0.004046	1.8860550420358777	not_mentioned		not_mentioned	correct	ok	not_mentioned	released	unavailable
Haiku 4.5	imcs21	calibration	10398220	symptom_172	10398220	0.004046	1.8860550420358777	not_mentioned		not_mentioned	correct	ok	not_mentioned	released	unavailable
Haiku 4.5	imcs21	calibration	10398220	symptom_173	10398220	0.004046	1.8860550420358777	not_mentioned		not_mentioned	correct	ok	not_mentioned	released	unavailable
Haiku 4.5	imcs21	calibration	10398220	symptom_174	10398220	0.004046	1.8860550420358777	not_mentioned		not_mentioned	correct	ok	not_mentioned	released	unavailable
Haiku 4.5	imcs21	calibration	10398220	symptom_175	10398220	0.004046	1.8860550420358777	not_mentioned		not_mentioned	correct	ok	not_mentioned	released	unavailable
Haiku 4.5	imcs21	calibration	10398220	symptom_176	10398220	0.004046	1.8860550420358777	not_mentioned		not_mentioned	correct	ok	not_mentioned	released	unavailable
Haiku 4.5	imcs21	calibration	10398220	symptom_177	10398220	0.004046	1.8860550420358777	not_mentioned		not_mentioned	correct	ok	not_mentioned	released	unavailable
Haiku 4.5	imcs21	calibration	10398220	symptom_178	10398220	0.004046	1.8860550420358777	not_mentioned		not_mentioned	correct	ok	not_mentioned	released	unavailable
Haiku 4.5	imcs21	calibration	10398220	symptom_179	10398220	0.004046	1.8860550420358777	not_mentioned		not_mentioned	correct	ok	not_mentioned	released	unavailable
Haiku 4.5	imcs21	calibration	10398220	symptom_180	10398220	0.004046	1.8860550420358777	not_mentioned		not_mentioned	correct	ok	not_mentioned	released	unavailable
Haiku 4.5	imcs21	calibration	10398220	symptom_181	10398220	0.004046	1.8860550420358777	not_mentioned		not_mentioned	correct	ok	not_mentioned	released	unavailable
Haiku 4.5	imcs21	calibration	10398220	symptom_182	10398220	0.004046	1.8860550420358777	not_mentioned		not_mentioned	correct	ok	not_mentioned	released	unavailable
Haiku 4.5	imcs21	calibration	10398220	symptom_183	10398220	0.004046	1.8860550420358777	not_mentioned		not_mentioned	correct	ok	not_mentioned	released	unavailable
Haiku 4.5	imcs21	calibration	10398220	symptom_184	10398220	0.004046	1.8860550420358777	not_mentioned		not_mentioned	correct	ok	not_mentioned	released	unavailable
Haiku 4.5	imcs21	calibration	10398220	symptom_185	10398220	0.004046	1.8860550420358777	not_mentioned		not_mentioned	correct	ok	not_mentioned	released	unavailable
Haiku 4.5	imcs21	calibration	10398220	symptom_186	10398220	0.004046	1.8860550420358777	not_mentioned		not_mentioned	correct	ok	not_mentioned	released	unavailable
Haiku 4.5	imcs21	calibration	10398220	symptom_187	10398220	0.004046	1.8860550420358777	not_mentioned		not_mentioned	correct	ok	not_mentioned	released	unavailable
Haiku 4.5	imcs21	calibration	10398220	symptom_188	10398220	0.004046	1.8860550420358777	not_mentioned		not_mentioned	correct	ok	not_mentioned	released	unavailable
Haiku 4.5	imcs21	calibration	10398220	symptom_189	10398220	0.004046	1.8860550420358777	not_mentioned		not_mentioned	correct	ok	not_mentioned	released	unavailable
Haiku 4.5	imcs21	calibration	10398220	symptom_190	10398220	0.004046	1.8860550420358777	not_mentioned		not_mentioned	correct	ok	not_mentioned	released	unavailable
Haiku 4.5	imcs21	calibration	10398220	symptom_191	10398220	0.004046	1.8860550420358777	not_mentioned		not_mentioned	correct	ok	not_mentioned	released	unavailable
Haiku 4.5	imcs21	calibration	10398220	symptom_192	10398220	0.004046	1.8860550420358777	not_mentioned		not_mentioned	correct	ok	not_mentioned	released	unavailable
Haiku 4.5	imcs21	calibration	10398220	symptom_193	10398220	0.004046	1.8860550420358777	not_mentioned		not_mentioned	correct	ok	not_mentioned	released	unavailable
Haiku 4.5	imcs21	calibration	10398220	symptom_194	10398220	0.004046	1.8860550420358777	not_mentioned		not_mentioned	correct	ok	not_mentioned	released	unavailable
Haiku 4.5	imcs21	calibration	10398220	symptom_195	10398220	0.004046	1.8860550420358777	not_mentioned		not_mentioned	correct	ok	not_mentioned	released	unavailable
Haiku 4.5	imcs21	calibration	10398220	symptom_196	10398220	0.004046	1.8860550420358777	not_mentioned		not_mentioned	correct	ok	not_mentioned	released	unavailable
Haiku 4.5	imcs21	calibration	10398220	symptom_197	10398220	0.004046	1.8860550420358777	not_mentioned		not_mentioned	correct	ok	not_mentioned	released	unavailable
Haiku 4.5	imcs21	calibration	10398220	symptom_198	10398220	0.004046	1.8860550420358777	not_mentioned		not_mentioned	correct	ok	not_mentioned	released	unavailable
Haiku 4.5	imcs21	calibration	10398220	symptom_199	10398220	0.004046	1.8860550420358777	not_mentioned		not_mentioned	correct	ok	not_mentioned	released	unavailable
Haiku 4.5	imcs21	calibration	10398220	symptom_200	10398220	0.004046	1.8860550420358777	not_mentioned		not_mentioned	correct	ok	not_mentioned	released	unavailable
Haiku 4.5	imcs21	calibration	10398220	symptom_201	10398220	0.004046	1.8860550420358777	not_mentioned		not_mentioned	correct	ok	not_mentioned	released	unavailable
Haiku 4.5	imcs21	calibration	10398220	symptom_202	10398220	0.004046	1.8860550420358777	not_mentioned		not_mentioned	correct	ok	not_mentioned	released	unavailable
Haiku 4.5	imcs21	calibration	10398220	symptom_203	10398220	0.004046	1.8860550420358777	not_mentioned		not_mentioned	correct	ok	not_mentioned	released	unavailable
Haiku 4.5	imcs21	calibration	10398220	symptom_204	10398220	0.004046	1.8860550420358777	not_mentioned		not_mentioned	correct	ok	not_mentioned	released	unavailable
Haiku 4.5	imcs21	calibration	10398220	symptom_205	10398220	0.004046	1.8860550420358777	not_mentioned		not_mentioned	correct	ok	not_mentioned	released	unavailable
Haiku 4.5	imcs21	calibration	10398220	symptom_206	10398220	0.004046	1.8860550420358777	not_mentioned		not_mentioned	correct	ok	not_mentioned	released	unavailable
Haiku 4.5	imcs21	calibration	10398220	symptom_207	10398220	0.004046	1.8860550420358777	not_mentioned		not_mentioned	correct	ok	not_mentioned	released	unavailable
Haiku 4.5	imcs21	calibration	10398220	symptom_208	10398220	0.004046	1.8860550420358777	not_mentioned		not_mentioned	correct	ok	not_mentioned	released	unavailable
Haiku 4.5	imcs21	calibration	10398220	symptom_209	10398220	0.004046	1.8860550420358777	not_mentioned		not_mentioned	correct	ok	not_mentioned	released	unavailable
Haiku 4.5	imcs21	calibration	10398220	symptom_210	10398220	0.004046	1.8860550420358777	not_mentioned		not_mentioned	correct	ok	not_mentioned	released	unavailable
Haiku 4.5	imcs21	calibration	10398220	symptom_211	10398220	0.004046	1.8860550420358777	not_mentioned		not_mentioned	correct	ok	not_mentioned	released	unavailable
Haiku 4.5	imcs21	calibration	10398220	symptom_212	10398220	0.004046	1.8860550420358777	not_mentioned		not_mentioned	correct	ok	not_mentioned	released	unavailable
Haiku 4.5	imcs21	calibration	10398220	symptom_213	10398220	0.004046	1.8860550420358777	not_mentioned		not_mentioned	correct	ok	not_mentioned	released	unavailable
Haiku 4.5	imcs21	calibration	10398220	symptom_214	10398220	0.004046	1.8860550420358777	not_mentioned		not_mentioned	correct	ok	not_mentioned	released	unavailable
Haiku 4.5	imcs21	calibration	10398220	symptom_215	10398220	0.004046	1.8860550420358777	not_mentioned		not_mentioned	correct	ok	not_mentioned	released	unavailable
Haiku 4.5	imcs21	calibration	10398220	symptom_216	10398220	0.004046	1.8860550420358777	not_mentioned		not_mentioned	correct	ok	not_mentioned	released	unavailable
Haiku 4.5	imcs21	calibration	10398220	symptom_217	10398220	0.004046	1.8860550420358777	not_mentioned		not_mentioned	correct	ok	not_mentioned	released	unavailable
Haiku 4.5	imcs21	calibration	10398220	symptom_218	10398220	0.004046	1.8860550420358777	not_mentioned		not_mentioned	correct	ok	not_mentioned	released	unavailable
Haiku 4.5	imcs21	calibration	10398220	symptom_219	10398220	0.004046	1.8860550420358777	not_mentioned		not_mentioned	correct	ok	not_mentioned	released	unavailable
Haiku 4.5	imcs21	calibration	10398220	symptom_220	10398220	0.004046	1.8860550420358777	not_mentioned		not_mentioned	correct	ok	not_mentioned	released	unavailable
Haiku 4.5	imcs21	calibration	10398220	symptom_221	10398220	0.004046	1.8860550420358777	not_mentioned		not_mentioned	correct	ok	not_mentioned	released	unavailable
Haiku 4.5	imcs21	calibration	10398220	symptom_222	10398220	0.004046	1.8860550420358777	not_mentioned		not_mentioned	correct	ok	not_mentioned	released	unavailable
Haiku 4.5	imcs21	calibration	10398220	symptom_223	10398220	0.004046	1.8860550420358777	not_mentioned		not_mentioned	correct	ok	not_mentioned	released	unavailable
Haiku 4.5	imcs21	calibration	10398220	symptom_224	10398220	0.004046	1.8860550420358777	not_mentioned		not_mentioned	correct	ok	not_mentioned	released	unavailable
Haiku 4.5	imcs21	calibration	10398220	symptom_225	10398220	0.004046	1.8860550420358777	not_mentioned		not_mentioned	correct	ok	not_mentioned	released	unavailable
Haiku 4.5	imcs21	calibration	10398220	symptom_226	10398220	0.004046	1.8860550420358777	not_mentioned		not_mentioned	correct	ok	not_mentioned	released	unavailable
Haiku 4.5	imcs21	calibration	10398220	symptom_227	10398220	0.004046	1.8860550420358777	not_mentioned		not_mentioned	correct	ok	not_mentioned	released	unavailable
Haiku 4.5	imcs21	calibration	10398220	symptom_228	10398220	0.004046	1.8860550420358777	not_mentioned		not_mentioned	correct	ok	not_mentioned	released	unavailable
Haiku 4.5	imcs21	calibration	10398220	symptom_229	10398220	0.004046	1.8860550420358777	not_mentioned		not_mentioned	correct	ok	not_mentioned	released	unavailable
Haiku 4.5	imcs21	calibration	10398220	symptom_230	10398220	0.004046	1.8860550420358777	not_mentioned		not_mentioned	correct	ok	not_mentioned	released	unavailable
Haiku 4.5	imcs21	calibration	10398220	symptom_231	10398220	0.004046	1.8860550420358777	not_mentioned		not_mentioned	correct	ok	not_mentioned	released	unavailable
Haiku 4.5	imcs21	calibration	10398220	symptom_232	10398220	0.004046	1.8860550420358777	not_mentioned		not_mentioned	correct	ok	not_mentioned	released	unavailable
Haiku 4.5	imcs21	calibration	10398220	symptom_233	10398220	0.004046	1.8860550420358777	not_mentioned		not_mentioned	correct	ok	not_mentioned	released	unavailable
Haiku 4.5	imcs21	calibration	10398220	symptom_234	10398220	0.004046	1.8860550420358777	not_mentioned		not_mentioned	correct	ok	not_mentioned	released	unavailable
Haiku 4.5	imcs21	calibration	10398220	symptom_235	10398220	0.004046	1.8860550420358777	not_mentioned		not_mentioned	correct	ok	not_mentioned	released	unavailable
Haiku 4.5	imcs21	calibration	10398220	symptom_236	10398220	0.004046	1.8860550420358777	not_mentioned		not_mentioned	correct	ok	not_mentioned	released	unavailable
Haiku 4.5	imcs21	calibration	10398220	symptom_237	10398220	0.004046	1.8860550420358777	not_mentioned		not_mentioned	correct	ok	not_mentioned	released	unavailable
Haiku 4.5	imcs21	calibration	10398220	symptom_238	10398220	0.004046	1.8860550420358777	not_mentioned		not_mentioned	correct	ok	not_mentioned	released	unavailable
Haiku 4.5	imcs21	calibration	10398220	symptom_239	10398220	0.004046	1.8860550420358777	not_mentioned		not_mentioned	correct	ok	not_mentioned	released	unavailable
Haiku 4.5	imcs21	calibration	10398220	symptom_240	10398220	0.004046	1.8860550420358777	not_mentioned		not_mentioned	correct	ok	not_mentioned	released	unavailable
Haiku 4.5	imcs21	calibration	10398220	symptom_241	10398220	0.004046	1.8860550420358777	not_mentioned		not_mentioned	correct	ok	not_mentioned	released	unavailable
Haiku 4.5	imcs21	calibration	10398220	symptom_242	10398220	0.004046	1.8860550420358777	not_mentioned		not_mentioned	correct	ok	not_mentioned	released	unavailable
Haiku 4.5	imcs21	calibration	10398220	symptom_243	10398220	0.004046	1.8860550420358777	not_mentioned		not_mentioned	correct	ok	not_mentioned	released	unavailable
Haiku 4.5	imcs21	calibration	10398220	symptom_244	10398220	0.004046	1.8860550420358777	not_mentioned		not_mentioned	correct	ok	not_mentioned	released	unavailable
Haiku 4.5	imcs21	calibration	10398220	symptom_245	10398220	0.004046	1.8860550420358777	not_mentioned		not_mentioned	correct	ok	not_mentioned	released	unavailable
Haiku 4.5	imcs21	calibration	10398220	symptom_246	10398220	0.004046	1.8860550420358777	not_mentioned		not_mentioned	correct	ok	not_mentioned	released	unavailable
Haiku 4.5	imcs21	calibration	10398220	symptom_247	10398220	0.004046	1.8860550420358777	not_mentioned		not_mentioned	correct	ok	not_mentioned	released	unavailable
Haiku 4.5	imcs21	calibration	10398220	symptom_248	10398220	0.004046	1.8860550420358777	not_mentioned		not_mentioned	correct	ok	not_mentioned	released	unavailable
Haiku 4.5	imcs21	calibration	10398220	symptom_249	10398220	0.004046	1.8860550420358777	not_mentioned		not_mentioned	correct	ok	not_mentioned	released	unavailable
Haiku 4.5	imcs21	calibration	10398220	symptom_250	10398220	0.004046	1.8860550420358777	not_mentioned		not_mentioned	correct	ok	not_mentioned	released	unavailable
Haiku 4.5	imcs21	calibration	10398220	symptom_251	10398220	0.004046	1.8860550420358777	not_mentioned		not_mentioned	correct	ok	not_mentioned	released	unavailable
Haiku 4.5	imcs21	calibration	10398220	symptom_252	10398220	0.004046	1.8860550420358777	not_mentioned		not_mentioned	correct	ok	not_mentioned	released	unavailable
Haiku 4.5	imcs21	calibration	10398220	symptom_253	10398220	0.004046	1.8860550420358777	not_mentioned		not_mentioned	correct	ok	not_mentioned	released	unavailable
Haiku 4.5	imcs21	calibration	10398220	symptom_254	10398220	0.004046	1.8860550420358777	not_mentioned		not_mentioned	correct	ok	not_mentioned	released	unavailable
Haiku 4.5	imcs21	calibration	10398220	symptom_255	10398220	0.004046	1.8860550420358777	not_mentioned		not_mentioned	correct	ok	not_mentioned	released	unavailable
Haiku 4.5	imcs21	calibration	10398220	symptom_256	10398220	0.004046	1.8860550420358777	not_mentioned		not_mentioned	correct	ok	not_mentioned	released	unavailable
Haiku 4.5	imcs21	calibration	10398220	symptom_257	10398220	0.004046	1.8860550420358777	not_mentioned		not_mentioned	correct	ok	not_mentioned	released	unavailable
Haiku 4.5	imcs21	calibration	10398220	symptom_258	10398220	0.004046	1.8860550420358777	not_mentioned		not_mentioned	correct	ok	not_mentioned	released	unavailable
Haiku 4.5	imcs21	calibration	10398220	symptom_259	10398220	0.004046	1.8860550420358777	not_mentioned		not_mentioned	correct	ok	not_mentioned	released	unavailable
Haiku 4.5	imcs21	calibration	10398220	symptom_260	10398220	0.004046	1.8860550420358777	not_mentioned		not_mentioned	correct	ok	not_mentioned	released	unavailable
Haiku 4.5	imcs21	calibration	10398220	symptom_261	10398220	0.004046	1.8860550420358777	not_mentioned		not_mentioned	correct	ok	not_mentioned	released	unavailable
Haiku 4.5	imcs21	calibration	10398220	symptom_262	10398220	0.004046	1.8860550420358777	not_mentioned		not_mentioned	correct	ok	not_mentioned	released	unavailable
Haiku 4.5	imcs21	calibration	10398220	symptom_263	10398220	0.004046	1.8860550420358777	not_mentioned		not_mentioned	correct	ok	not_mentioned	released	unavailable
Haiku 4.5	imcs21	calibration	10398220	symptom_264	10398220	0.004046	1.8860550420358777	not_mentioned		not_mentioned	correct	ok	not_mentioned	released	unavailable
Haiku 4.5	imcs21	calibration	10398220	symptom_265	10398220	0.004046	1.8860550420358777	not_mentioned		not_mentioned	correct	ok	not_mentioned	released	unavailable
Haiku 4.5	imcs21	calibration	10398220	symptom_266	10398220	0.004046	1.8860550420358777	not_mentioned		not_mentioned	correct	ok	not_mentioned	released	unavailable
Haiku 4.5	imcs21	calibration	10398220	symptom_267	10398220	0.004046	1.8860550420358777	not_mentioned		not_mentioned	correct	ok	not_mentioned	released	unavailable
Haiku 4.5	imcs21	calibration	10398220	symptom_268	10398220	0.004046	1.8860550420358777	not_mentioned		not_mentioned	correct	ok	not_mentioned	released	unavailable
Haiku 4.5	imcs21	calibration	10398220	symptom_269	10398220	0.004046	1.8860550420358777	not_mentioned		not_mentioned	correct	ok	not_mentioned	released	unavailable
Haiku 4.5	imcs21	calibration	10398220	symptom_270	10398220	0.004046	1.8860550420358777	not_mentioned		not_mentioned	correct	ok	not_mentioned	released	unavailable
Haiku 4.5	imcs21	calibration	10398220	symptom_271	10398220	0.004046	1.8860550420358777	not_mentioned		not_mentioned	correct	ok	not_mentioned	released	unavailable
Haiku 4.5	imcs21	calibration	10398220	symptom_272	10398220	0.004046	1.8860550420358777	not_mentioned		not_mentioned	correct	ok	not_mentioned	released	unavailable
Haiku 4.5	imcs21	calibration	10398220	symptom_273	10398220	0.004046	1.8860550420358777	not_mentioned		not_mentioned	correct	ok	not_mentioned	released	unavailable
Haiku 4.5	imcs21	calibration	10398220	symptom_274	10398220	0.004046	1.8860550420358777	not_mentioned		not_mentioned	correct	ok	not_mentioned	released	unavailable
Haiku 4.5	imcs21	calibration	10398220	symptom_275	10398220	0.004046	1.8860550420358777	not_mentioned		not_mentioned	correct	ok	not_mentioned	released	unavailable
Haiku 4.5	imcs21	calibration	10398220	symptom_276	10398220	0.004046	1.8860550420358777	not_mentioned		not_mentioned	correct	ok	not_mentioned	released	unavailable
Haiku 4.5	imcs21	calibration	10398220	symptom_277	10398220	0.004046	1.8860550420358777	not_mentioned		not_mentioned	correct	ok	not_mentioned	released	unavailable
Haiku 4.5	imcs21	calibration	10398220	symptom_278	10398220	0.004046	1.8860550420358777	not_mentioned		not_mentioned	correct	ok	not_mentioned	released	unavailable
Haiku 4.5	imcs21	calibration	10398220	symptom_279	10398220	0.004046	1.8860550420358777	not_mentioned		not_mentioned	correct	ok	not_mentioned	released	unavailable
Haiku 4.5	imcs21	calibration	10398220	symptom_280	10398220	0.004046	1.8860550420358777	not_mentioned		not_mentioned	correct	ok	not_mentioned	released	unavailable
Haiku 4.5	imcs21	calibration	10398220	symptom_281	10398220	0.004046	1.8860550420358777	not_mentioned		not_mentioned	correct	ok	not_mentioned	released	unavailable
Haiku 4.5	imcs21	calibration	10398220	symptom_282	10398220	0.004046	1.8860550420358777	not_mentioned		not_mentioned	correct	ok	not_mentioned	released	unavailable
Haiku 4.5	imcs21	calibration	10398220	symptom_283	10398220	0.004046	1.8860550420358777	not_mentioned		not_mentioned	correct	ok	not_mentioned	released	unavailable
Haiku 4.5	imcs21	calibration	10398220	symptom_284	10398220	0.004046	1.8860550420358777	not_mentioned		not_mentioned	correct	ok	not_mentioned	released	unavailable
Haiku 4.5	imcs21	calibration	10398220	symptom_285	10398220	0.004046	1.8860550420358777	not_mentioned		not_mentioned	correct	ok	not_mentioned	released	unavailable
Haiku 4.5	imcs21	calibration	10398220	symptom_286	10398220	0.004046	1.8860550420358777	not_mentioned		not_mentioned	correct	ok	not_mentioned	released	unavailable
Haiku 4.5	imcs21	calibration	10398220	symptom_287	10398220	0.004046	1.8860550420358777	not_mentioned		not_mentioned	correct	ok	not_mentioned	released	unavailable
Haiku 4.5	imcs21	calibration	10398220	symptom_288	10398220	0.004046	1.8860550420358777	not_mentioned		not_mentioned	correct	ok	not_mentioned	released	unavailable
Haiku 4.5	imcs21	calibration	10398220	symptom_289	10398220	0.004046	1.8860550420358777	not_mentioned		not_mentioned	correct	ok	not_mentioned	released	unavailable
Haiku 4.5	imcs21	calibration	10398220	symptom_290	10398220	0.004046	1.8860550420358777	not_mentioned		not_mentioned	correct	ok	not_mentioned	released	unavailable
Haiku 4.5	imcs21	calibration	10398220	symptom_291	10398220	0.004046	1.8860550420358777	not_mentioned		not_mentioned	correct	ok	not_mentioned	released	unavailable
Haiku 4.5	imcs21	calibration	10398220	symptom_292	10398220	0.004046	1.8860550420358777	not_mentioned		not_mentioned	correct	ok	not_mentioned	released	unavailable
Haiku 4.5	imcs21	calibration	10398220	symptom_293	10398220	0.004046	1.8860550420358777	not_mentioned		not_mentioned	correct	ok	not_mentioned	released	unavailable
Haiku 4.5	imcs21	calibration	10398220	symptom_294	10398220	0.004046	1.8860550420358777	not_mentioned		not_mentioned	correct	ok	not_mentioned	released	unavailable
Haiku 4.5	imcs21	calibration	10398220	symptom_295	10398220	0.004046	1.8860550420358777	not_mentioned		not_mentioned	correct	ok	not_mentioned	released	unavailable
Haiku 4.5	imcs21	calibration	10398220	symptom_296	10398220	0.004046	1.8860550420358777	not_mentioned		not_mentioned	correct	ok	not_mentioned	released	unavailable
Haiku 4.5	imcs21	calibration	10398220	symptom_297	10398220	0.004046	1.8860550420358777	not_mentioned		not_mentioned	correct	ok	not_mentioned	released	unavailable
Haiku 4.5	imcs21	calibration	10398220	symptom_298	10398220	0.004046	1.8860550420358777	not_mentioned		not_mentioned	correct	ok	not_mentioned	released	unavailable
Haiku 4.5	imcs21	calibration	10398220	symptom_299	10398220	0.004046	1.8860550420358777	not_mentioned		not_mentioned	correct	ok	not_mentioned	released	unavailable
Haiku 4.5	imcs21	calibration	10398220	symptom_300	10398220	0.004046	1.8860550420358777	not_mentioned		not_mentioned	correct	ok	not_mentioned	released	unavailable
Haiku 4.5	imcs21	calibration	10398220	symptom_301	10398220	0.004046	1.8860550420358777	not_mentioned		not_mentioned	correct	ok	not_mentioned	released	unavailable
Haiku 4.5	imcs21	calibration	10398220	symptom_302	10398220	0.004046	1.8860550420358777	not_mentioned		not_mentioned	correct	ok	not_mentioned	released	unavailable
Haiku 4.5	imcs21	calibration	10398220	symptom_303	10398220	0.004046	1.8860550420358777	not_mentioned		not_mentioned	correct	ok	not_mentioned	released	unavailable
Haiku 4.5	imcs21	calibration	10398220	symptom_304	10398220	0.004046	1.8860550420358777	not_mentioned		not_mentioned	correct	ok	not_mentioned	released	unavailable
Haiku 4.5	imcs21	calibration	10398220	symptom_305	10398220	0.004046	1.8860550420358777	not_mentioned		not_mentioned	correct	ok	not_mentioned	released	unavailable
Haiku 4.5	imcs21	calibration	10398220	symptom_306	10398220	0.004046	1.8860550420358777	not_mentioned		not_mentioned	correct	ok	not_mentioned	released	unavailable
Haiku 4.5	imcs21	calibration	10398220	symptom_307	10398220	0.004046	1.8860550420358777	not_mentioned		not_mentioned	correct	ok	not_mentioned	released	unavailable
Haiku 4.5	imcs21	calibration	10398220	symptom_308	10398220	0.004046	1.8860550420358777	not_mentioned		not_mentioned	correct	ok	not_mentioned	released	unavailable
Haiku 4.5	imcs21	calibration	10398220	symptom_309	10398220	0.004046	1.8860550420358777	not_mentioned		not_mentioned	correct	ok	not_mentioned	released	unavailable
Haiku 4.5	imcs21	calibration	10398220	symptom_310	10398220	0.004046	1.8860550420358777	not_mentioned		not_mentioned	correct	ok	not_mentioned	released	unavailable
Haiku 4.5	imcs21	calibration	10398220	symptom_311	10398220	0.004046	1.8860550420358777	not_mentioned		not_mentioned	correct	ok	not_mentioned	released	unavailable
Haiku 4.5	imcs21	calibration	10398220	symptom_312	10398220	0.004046	1.8860550420358777	not_mentioned		not_mentioned	correct	ok	not_mentioned	released	unavailable
Haiku 4.5	imcs21	calibration	10398220	symptom_313	10398220	0.004046	1.8860550420358777	not_mentioned		not_mentioned	correct	ok	not_mentioned	released	unavailable
Haiku 4.5	imcs21	calibration	10398220	symptom_314	10398220	0.004046	1.8860550420358777	not_mentioned		not_mentioned	correct	ok	not_mentioned	released	unavailable
Haiku 4.5	imcs21	calibration	10398220	symptom_315	10398220	0.004046	1.8860550420358777	not_mentioned		not_mentioned	correct	ok	not_mentioned	released	unavailable
Haiku 4.5	imcs21	calibration	10398220	symptom_316	10398220	0.004046	1.8860550420358777	not_mentioned		not_mentioned	correct	ok	not_mentioned	released	unavailable
Haiku 4.5	imcs21	calibration	10398220	symptom_317	10398220	0.004046	1.8860550420358777	not_mentioned		not_mentioned	correct	ok	not_mentioned	released	unavailable
Haiku 4.5	imcs21	calibration	10398220	symptom_318	10398220	0.004046	1.8860550420358777	not_mentioned		not_mentioned	correct	ok	not_mentioned	released	unavailable
Haiku 4.5	imcs21	calibration	10398220	symptom_319	10398220	0.004046	1.8860550420358777	not_mentioned		not_mentioned	correct	ok	not_mentioned	released	unavailable
Haiku 4.5	imcs21	calibration	10398220	symptom_320	10398220	0.004046	1.8860550420358777	not_mentioned		not_mentioned	correct	ok	not_mentioned	released	unavailable
Haiku 4.5	imcs21	calibration	10398220	symptom_321	10398220	0.004046	1.8860550420358777	not_mentioned		not_mentioned	correct	ok	not_mentioned	released	unavailable
Haiku 4.5	imcs21	calibration	10398220	symptom_322	10398220	0.004046	1.8860550420358777	not_mentioned		not_mentioned	correct	ok	not_mentioned	released	unavailable
Haiku 4.5	imcs21	calibration	10398220	symptom_323	10398220	0.004046	1.8860550420358777	not_mentioned		not_mentioned	correct	ok	not_mentioned	released	unavailable
Haiku 4.5	imcs21	calibration	10398220	symptom_324	10398220	0.004046	1.8860550420358777	not_mentioned		not_mentioned	correct	ok	not_mentioned	released	unavailable
Haiku 4.5	imcs21	calibration	10398220	symptom_325	10398220	0.004046	1.8860550420358777	not_mentioned		not_mentioned	correct	ok	not_mentioned	released	unavailable
Haiku 4.5	imcs21	calibration	10398220	symptom_326	10398220	0.004046	1.8860550420358777	not_mentioned		not_mentioned	correct	ok	not_mentioned	released	unavailable
Haiku 4.5	imcs21	calibration	10398220	symptom_327	10398220	0.004046	1.8860550420358777	not_mentioned		not_mentioned	correct	ok	not_mentioned	released	unavailable
Haiku 4.5	imcs21	calibration	10398220	symptom_328	10398220	0.004046	1.8860550420358777	not_mentioned		not_mentioned	correct	ok	not_mentioned	released	unavailable
Haiku 4.5	imcs21	calibration	10398220	symptom_329	10398220	0.004046	1.8860550420358777	not_mentioned		not_mentioned	correct	ok	not_mentioned	released	unavailable
Haiku 4.5	imcs21	calibration	10398220	symptom_330	10398220	0.004046	1.8860550420358777	not_mentioned		not_mentioned	correct	ok	not_mentioned	released	unavailable
Haiku 4.5	imcs21	calibration	10398766	symptom_000	10398766	0.003691	1.4304946667980403	positive	0.95	positive	correct	ok	positive	released	reported_percentage
Haiku 4.5	imcs21	calibration	10398766	symptom_001	10398766	0.003691	1.4304946667980403	negative	0.92	negative	correct	ok	negative	released	reported_percentage
Haiku 4.5	imcs21	calibration	10398766	symptom_002	10398766	0.003691	1.4304946667980403	positive	0.9	positive	correct	ok	positive	released	reported_percentage
Haiku 4.5	imcs21	calibration	10398766	symptom_003	10398766	0.003691	1.4304946667980403	positive	0.85	positive	correct	ok	positive	released	reported_percentage
Haiku 4.5	imcs21	calibration	10398766	symptom_004	10398766	0.003691	1.4304946667980403	not_mentioned		not_mentioned	correct	ok	not_mentioned	released	unavailable
Haiku 4.5	imcs21	calibration	10398766	symptom_005	10398766	0.003691	1.4304946667980403	uncertain	0.7	positive	incorrect	ok	positive	released	reported_percentage
Haiku 4.5	imcs21	calibration	10398766	symptom_006	10398766	0.003691	1.4304946667980403	not_mentioned		not_mentioned	correct	ok	not_mentioned	released	unavailable
Haiku 4.5	imcs21	calibration	10398766	symptom_007	10398766	0.003691	1.4304946667980403	not_mentioned		not_mentioned	correct	ok	not_mentioned	released	unavailable
Haiku 4.5	imcs21	calibration	10398766	symptom_008	10398766	0.003691	1.4304946667980403	not_mentioned		not_mentioned	correct	ok	not_mentioned	released	unavailable
Haiku 4.5	imcs21	calibration	10398766	symptom_009	10398766	0.003691	1.4304946667980403	not_mentioned		not_mentioned	correct	ok	not_mentioned	released	unavailable
Haiku 4.5	imcs21	calibration	10398766	symptom_010	10398766	0.003691	1.4304946667980403	not_mentioned		not_mentioned	correct	ok	not_mentioned	released	unavailable
Haiku 4.5	imcs21	calibration	10398766	symptom_011	10398766	0.003691	1.4304946667980403	not_mentioned		not_mentioned	correct	ok	not_mentioned	released	unavailable
Haiku 4.5	imcs21	calibration	10398766	symptom_012	10398766	0.003691	1.4304946667980403	not_mentioned		not_mentioned	correct	ok	not_mentioned	released	unavailable
Haiku 4.5	imcs21	calibration	10398766	symptom_013	10398766	0.003691	1.4304946667980403	not_mentioned		not_mentioned	correct	ok	not_mentioned	released	unavailable
Haiku 4.5	imcs21	calibration	10398766	symptom_014	10398766	0.003691	1.4304946667980403	not_mentioned		not_mentioned	correct	ok	not_mentioned	released	unavailable
Haiku 4.5	imcs21	calibration	10398766	symptom_015	10398766	0.003691	1.4304946667980403	not_mentioned		not_mentioned	correct	ok	not_mentioned	released	unavailable
Haiku 4.5	imcs21	calibration	10398766	symptom_016	10398766	0.003691	1.4304946667980403	not_mentioned		not_mentioned	correct	ok	not_mentioned	released	unavailable
Haiku 4.5	imcs21	calibration	10398766	symptom_017	10398766	0.003691	1.4304946667980403	not_mentioned		not_mentioned	correct	ok	not_mentioned	released	unavailable
Haiku 4.5	imcs21	calibration	10398766	symptom_018	10398766	0.003691	1.4304946667980403	not_mentioned		not_mentioned	correct	ok	not_mentioned	released	unavailable
Haiku 4.5	imcs21	calibration	10398766	symptom_019	10398766	0.003691	1.4304946667980403	not_mentioned		not_mentioned	correct	ok	not_mentioned	released	unavailable
Haiku 4.5	imcs21	calibration	10398766	symptom_020	10398766	0.003691	1.4304946667980403	not_mentioned		not_mentioned	correct	ok	not_mentioned	released	unavailable
Haiku 4.5	imcs21	calibration	10398766	symptom_021	10398766	0.003691	1.4304946667980403	not_mentioned		not_mentioned	correct	ok	not_mentioned	released	unavailable
Haiku 4.5	imcs21	calibration	10398766	symptom_022	10398766	0.003691	1.4304946667980403	not_mentioned		not_mentioned	correct	ok	not_mentioned	released	unavailable
Haiku 4.5	imcs21	calibration	10398766	symptom_023	10398766	0.003691	1.4304946667980403	not_mentioned		not_mentioned	correct	ok	not_mentioned	released	unavailable
Haiku 4.5	imcs21	calibration	10398766	symptom_024	10398766	0.003691	1.4304946667980403	not_mentioned		not_mentioned	correct	ok	not_mentioned	released	unavailable
Haiku 4.5	imcs21	calibration	10398766	symptom_025	10398766	0.003691	1.4304946667980403	not_mentioned		not_mentioned	correct	ok	not_mentioned	released	unavailable
Haiku 4.5	imcs21	calibration	10398766	symptom_026	10398766	0.003691	1.4304946667980403	not_mentioned		not_mentioned	correct	ok	not_mentioned	released	unavailable
Haiku 4.5	imcs21	calibration	10398766	symptom_027	10398766	0.003691	1.4304946667980403	not_mentioned		not_mentioned	correct	ok	not_mentioned	released	unavailable
Haiku 4.5	imcs21	calibration	10398766	symptom_028	10398766	0.003691	1.4304946667980403	not_mentioned		not_mentioned	correct	ok	not_mentioned	released	unavailable
Haiku 4.5	imcs21	calibration	10398766	symptom_029	10398766	0.003691	1.4304946667980403	not_mentioned		not_mentioned	correct	ok	not_mentioned	released	unavailable
Haiku 4.5	imcs21	calibration	10398766	symptom_030	10398766	0.003691	1.4304946667980403	not_mentioned		not_mentioned	correct	ok	not_mentioned	released	unavailable
Haiku 4.5	imcs21	calibration	10398766	symptom_031	10398766	0.003691	1.4304946667980403	not_mentioned		not_mentioned	correct	ok	not_mentioned	released	unavailable
Haiku 4.5	imcs21	calibration	10398766	symptom_032	10398766	0.003691	1.4304946667980403	not_mentioned		not_mentioned	correct	ok	not_mentioned	released	unavailable
Haiku 4.5	imcs21	calibration	10398766	symptom_033	10398766	0.003691	1.4304946667980403	not_mentioned		not_mentioned	correct	ok	not_mentioned	released	unavailable
Haiku 4.5	imcs21	calibration	10398766	symptom_034	10398766	0.003691	1.4304946667980403	not_mentioned		not_mentioned	correct	ok	not_mentioned	released	unavailable
Haiku 4.5	imcs21	calibration	10398766	symptom_035	10398766	0.003691	1.4304946667980403	not_mentioned		not_mentioned	correct	ok	not_mentioned	released	unavailable
Haiku 4.5	imcs21	calibration	10398766	symptom_036	10398766	0.003691	1.4304946667980403	not_mentioned		not_mentioned	correct	ok	not_mentioned	released	unavailable
Haiku 4.5	imcs21	calibration	10398766	symptom_037	10398766	0.003691	1.4304946667980403	not_mentioned		not_mentioned	correct	ok	not_mentioned	released	unavailable
Haiku 4.5	imcs21	calibration	10398766	symptom_038	10398766	0.003691	1.4304946667980403	not_mentioned		not_mentioned	correct	ok	not_mentioned	released	unavailable
Haiku 4.5	imcs21	calibration	10398766	symptom_039	10398766	0.003691	1.4304946667980403	not_mentioned		not_mentioned	correct	ok	not_mentioned	released	unavailable
Haiku 4.5	imcs21	calibration	10398766	symptom_040	10398766	0.003691	1.4304946667980403	not_mentioned		not_mentioned	correct	ok	not_mentioned	released	unavailable
Haiku 4.5	imcs21	calibration	10398766	symptom_041	10398766	0.003691	1.4304946667980403	not_mentioned		not_mentioned	correct	ok	not_mentioned	released	unavailable
Haiku 4.5	imcs21	calibration	10398766	symptom_042	10398766	0.003691	1.4304946667980403	not_mentioned		not_mentioned	correct	ok	not_mentioned	released	unavailable
Haiku 4.5	imcs21	calibration	10398766	symptom_043	10398766	0.003691	1.4304946667980403	not_mentioned		not_mentioned	correct	ok	not_mentioned	released	unavailable
Haiku 4.5	imcs21	calibration	10398766	symptom_044	10398766	0.003691	1.4304946667980403	not_mentioned		not_mentioned	correct	ok	not_mentioned	released	unavailable
Haiku 4.5	imcs21	calibration	10398766	symptom_045	10398766	0.003691	1.4304946667980403	not_mentioned		not_mentioned	correct	ok	not_mentioned	released	unavailable
Haiku 4.5	imcs21	calibration	10398766	symptom_046	10398766	0.003691	1.4304946667980403	not_mentioned		not_mentioned	correct	ok	not_mentioned	released	unavailable
Haiku 4.5	imcs21	calibration	10398766	symptom_047	10398766	0.003691	1.4304946667980403	not_mentioned		not_mentioned	correct	ok	not_mentioned	released	unavailable
Haiku 4.5	imcs21	calibration	10398766	symptom_048	10398766	0.003691	1.4304946667980403	not_mentioned		not_mentioned	correct	ok	not_mentioned	released	unavailable
Haiku 4.5	imcs21	calibration	10398766	symptom_049	10398766	0.003691	1.4304946667980403	not_mentioned		not_mentioned	correct	ok	not_mentioned	released	unavailable
Haiku 4.5	imcs21	calibration	10398766	symptom_050	10398766	0.003691	1.4304946667980403	not_mentioned		not_mentioned	correct	ok	not_mentioned	released	unavailable
Haiku 4.5	imcs21	calibration	10398766	symptom_051	10398766	0.003691	1.4304946667980403	not_mentioned		not_mentioned	correct	ok	not_mentioned	released	unavailable
Haiku 4.5	imcs21	calibration	10398766	symptom_052	10398766	0.003691	1.4304946667980403	not_mentioned		not_mentioned	correct	ok	not_mentioned	released	unavailable
Haiku 4.5	imcs21	calibration	10398766	symptom_053	10398766	0.003691	1.4304946667980403	not_mentioned		not_mentioned	correct	ok	not_mentioned	released	unavailable
Haiku 4.5	imcs21	calibration	10398766	symptom_054	10398766	0.003691	1.4304946667980403	not_mentioned		not_mentioned	correct	ok	not_mentioned	released	unavailable
Haiku 4.5	imcs21	calibration	10398766	symptom_055	10398766	0.003691	1.4304946667980403	not_mentioned		not_mentioned	correct	ok	not_mentioned	released	unavailable
Haiku 4.5	imcs21	calibration	10398766	symptom_056	10398766	0.003691	1.4304946667980403	not_mentioned		not_mentioned	correct	ok	not_mentioned	released	unavailable
Haiku 4.5	imcs21	calibration	10398766	symptom_057	10398766	0.003691	1.4304946667980403	not_mentioned		not_mentioned	correct	ok	not_mentioned	released	unavailable
Haiku 4.5	imcs21	calibration	10398766	symptom_058	10398766	0.003691	1.4304946667980403	not_mentioned		not_mentioned	correct	ok	not_mentioned	released	unavailable
Haiku 4.5	imcs21	calibration	10398766	symptom_059	10398766	0.003691	1.4304946667980403	not_mentioned		not_mentioned	correct	ok	not_mentioned	released	unavailable
Haiku 4.5	imcs21	calibration	10398766	symptom_060	10398766	0.003691	1.4304946667980403	not_mentioned		not_mentioned	correct	ok	not_mentioned	released	unavailable
Haiku 4.5	imcs21	calibration	10398766	symptom_061	10398766	0.003691	1.4304946667980403	not_mentioned		not_mentioned	correct	ok	not_mentioned	released	unavailable
Haiku 4.5	imcs21	calibration	10398766	symptom_062	10398766	0.003691	1.4304946667980403	not_mentioned		not_mentioned	correct	ok	not_mentioned	released	unavailable
Haiku 4.5	imcs21	calibration	10398766	symptom_063	10398766	0.003691	1.4304946667980403	not_mentioned		not_mentioned	correct	ok	not_mentioned	released	unavailable
Haiku 4.5	imcs21	calibration	10398766	symptom_064	10398766	0.003691	1.4304946667980403	not_mentioned		not_mentioned	correct	ok	not_mentioned	released	unavailable
Haiku 4.5	imcs21	calibration	10398766	symptom_065	10398766	0.003691	1.4304946667980403	not_mentioned		not_mentioned	correct	ok	not_mentioned	released	unavailable
Haiku 4.5	imcs21	calibration	10398766	symptom_066	10398766	0.003691	1.4304946667980403	not_mentioned		not_mentioned	correct	ok	not_mentioned	released	unavailable
Haiku 4.5	imcs21	calibration	10398766	symptom_067	10398766	0.003691	1.4304946667980403	not_mentioned		not_mentioned	correct	ok	not_mentioned	released	unavailable
Haiku 4.5	imcs21	calibration	10398766	symptom_068	10398766	0.003691	1.4304946667980403	not_mentioned		not_mentioned	correct	ok	not_mentioned	released	unavailable
Haiku 4.5	imcs21	calibration	10398766	symptom_069	10398766	0.003691	1.4304946667980403	not_mentioned		not_mentioned	correct	ok	not_mentioned	released	unavailable
Haiku 4.5	imcs21	calibration	10398766	symptom_070	10398766	0.003691	1.4304946667980403	not_mentioned		not_mentioned	correct	ok	not_mentioned	released	unavailable
Haiku 4.5	imcs21	calibration	10398766	symptom_071	10398766	0.003691	1.4304946667980403	not_mentioned		not_mentioned	correct	ok	not_mentioned	released	unavailable
Haiku 4.5	imcs21	calibration	10398766	symptom_072	10398766	0.003691	1.4304946667980403	not_mentioned		not_mentioned	correct	ok	not_mentioned	released	unavailable
Haiku 4.5	imcs21	calibration	10398766	symptom_073	10398766	0.003691	1.4304946667980403	not_mentioned		not_mentioned	correct	ok	not_mentioned	released	unavailable
Haiku 4.5	imcs21	calibration	10398766	symptom_074	10398766	0.003691	1.4304946667980403	not_mentioned		not_mentioned	correct	ok	not_mentioned	released	unavailable
Haiku 4.5	imcs21	calibration	10398766	symptom_075	10398766	0.003691	1.4304946667980403	not_mentioned		not_mentioned	correct	ok	not_mentioned	released	unavailable
Haiku 4.5	imcs21	calibration	10398766	symptom_076	10398766	0.003691	1.4304946667980403	not_mentioned		not_mentioned	correct	ok	not_mentioned	released	unavailable
Haiku 4.5	imcs21	calibration	10398766	symptom_077	10398766	0.003691	1.4304946667980403	not_mentioned		not_mentioned	correct	ok	not_mentioned	released	unavailable
Haiku 4.5	imcs21	calibration	10398766	symptom_078	10398766	0.003691	1.4304946667980403	not_mentioned		not_mentioned	correct	ok	not_mentioned	released	unavailable
Haiku 4.5	imcs21	calibration	10398766	symptom_079	10398766	0.003691	1.4304946667980403	not_mentioned		not_mentioned	correct	ok	not_mentioned	released	unavailable
Haiku 4.5	imcs21	calibration	10398766	symptom_080	10398766	0.003691	1.4304946667980403	not_mentioned		not_mentioned	correct	ok	not_mentioned	released	unavailable
Haiku 4.5	imcs21	calibration	10398766	symptom_081	10398766	0.003691	1.4304946667980403	not_mentioned		not_mentioned	correct	ok	not_mentioned	released	unavailable
Haiku 4.5	imcs21	calibration	10398766	symptom_082	10398766	0.003691	1.4304946667980403	not_mentioned		not_mentioned	correct	ok	not_mentioned	released	unavailable
Haiku 4.5	imcs21	calibration	10398766	symptom_083	10398766	0.003691	1.4304946667980403	not_mentioned		not_mentioned	correct	ok	not_mentioned	released	unavailable
Haiku 4.5	imcs21	calibration	10398766	symptom_084	10398766	0.003691	1.4304946667980403	not_mentioned		not_mentioned	correct	ok	not_mentioned	released	unavailable
Haiku 4.5	imcs21	calibration	10398766	symptom_085	10398766	0.003691	1.4304946667980403	not_mentioned		not_mentioned	correct	ok	not_mentioned	released	unavailable
Haiku 4.5	imcs21	calibration	10398766	symptom_086	10398766	0.003691	1.4304946667980403	not_mentioned		not_mentioned	correct	ok	not_mentioned	released	unavailable
Haiku 4.5	imcs21	calibration	10398766	symptom_087	10398766	0.003691	1.4304946667980403	not_mentioned		not_mentioned	correct	ok	not_mentioned	released	unavailable
Haiku 4.5	imcs21	calibration	10398766	symptom_088	10398766	0.003691	1.4304946667980403	not_mentioned		not_mentioned	correct	ok	not_mentioned	released	unavailable
Haiku 4.5	imcs21	calibration	10398766	symptom_089	10398766	0.003691	1.4304946667980403	not_mentioned		not_mentioned	correct	ok	not_mentioned	released	unavailable
Haiku 4.5	imcs21	calibration	10398766	symptom_090	10398766	0.003691	1.4304946667980403	not_mentioned		not_mentioned	correct	ok	not_mentioned	released	unavailable
Haiku 4.5	imcs21	calibration	10398766	symptom_091	10398766	0.003691	1.4304946667980403	not_mentioned		not_mentioned	correct	ok	not_mentioned	released	unavailable
Haiku 4.5	imcs21	calibration	10398766	symptom_092	10398766	0.003691	1.4304946667980403	not_mentioned		not_mentioned	correct	ok	not_mentioned	released	unavailable
Haiku 4.5	imcs21	calibration	10398766	symptom_093	10398766	0.003691	1.4304946667980403	not_mentioned		not_mentioned	correct	ok	not_mentioned	released	unavailable
Haiku 4.5	imcs21	calibration	10398766	symptom_094	10398766	0.003691	1.4304946667980403	not_mentioned		not_mentioned	correct	ok	not_mentioned	released	unavailable
Haiku 4.5	imcs21	calibration	10398766	symptom_095	10398766	0.003691	1.4304946667980403	not_mentioned		not_mentioned	correct	ok	not_mentioned	released	unavailable
Haiku 4.5	imcs21	calibration	10398766	symptom_096	10398766	0.003691	1.4304946667980403	not_mentioned		not_mentioned	correct	ok	not_mentioned	released	unavailable
Haiku 4.5	imcs21	calibration	10398766	symptom_097	10398766	0.003691	1.4304946667980403	not_mentioned		not_mentioned	correct	ok	not_mentioned	released	unavailable
Haiku 4.5	imcs21	calibration	10398766	symptom_098	10398766	0.003691	1.4304946667980403	not_mentioned		not_mentioned	correct	ok	not_mentioned	released	unavailable
Haiku 4.5	imcs21	calibration	10398766	symptom_099	10398766	0.003691	1.4304946667980403	not_mentioned		not_mentioned	correct	ok	not_mentioned	released	unavailable
Haiku 4.5	imcs21	calibration	10398766	symptom_100	10398766	0.003691	1.4304946667980403	not_mentioned		not_mentioned	correct	ok	not_mentioned	released	unavailable
Haiku 4.5	imcs21	calibration	10398766	symptom_101	10398766	0.003691	1.4304946667980403	not_mentioned		not_mentioned	correct	ok	not_mentioned	released	unavailable
Haiku 4.5	imcs21	calibration	10398766	symptom_102	10398766	0.003691	1.4304946667980403	not_mentioned		not_mentioned	correct	ok	not_mentioned	released	unavailable
Haiku 4.5	imcs21	calibration	10398766	symptom_103	10398766	0.003691	1.4304946667980403	not_mentioned		not_mentioned	correct	ok	not_mentioned	released	unavailable
Haiku 4.5	imcs21	calibration	10398766	symptom_104	10398766	0.003691	1.4304946667980403	not_mentioned		not_mentioned	correct	ok	not_mentioned	released	unavailable
Haiku 4.5	imcs21	calibration	10398766	symptom_105	10398766	0.003691	1.4304946667980403	not_mentioned		not_mentioned	correct	ok	not_mentioned	released	unavailable
Haiku 4.5	imcs21	calibration	10398766	symptom_106	10398766	0.003691	1.4304946667980403	not_mentioned		not_mentioned	correct	ok	not_mentioned	released	unavailable
Haiku 4.5	imcs21	calibration	10398766	symptom_107	10398766	0.003691	1.4304946667980403	not_mentioned		not_mentioned	correct	ok	not_mentioned	released	unavailable
Haiku 4.5	imcs21	calibration	10398766	symptom_108	10398766	0.003691	1.4304946667980403	not_mentioned		not_mentioned	correct	ok	not_mentioned	released	unavailable
Haiku 4.5	imcs21	calibration	10398766	symptom_109	10398766	0.003691	1.4304946667980403	not_mentioned		not_mentioned	correct	ok	not_mentioned	released	unavailable
Haiku 4.5	imcs21	calibration	10398766	symptom_110	10398766	0.003691	1.4304946667980403	not_mentioned		not_mentioned	correct	ok	not_mentioned	released	unavailable
Haiku 4.5	imcs21	calibration	10398766	symptom_111	10398766	0.003691	1.4304946667980403	not_mentioned		not_mentioned	correct	ok	not_mentioned	released	unavailable
Haiku 4.5	imcs21	calibration	10398766	symptom_112	10398766	0.003691	1.4304946667980403	not_mentioned		not_mentioned	correct	ok	not_mentioned	released	unavailable
Haiku 4.5	imcs21	calibration	10398766	symptom_113	10398766	0.003691	1.4304946667980403	not_mentioned		not_mentioned	correct	ok	not_mentioned	released	unavailable
Haiku 4.5	imcs21	calibration	10398766	symptom_114	10398766	0.003691	1.4304946667980403	not_mentioned		not_mentioned	correct	ok	not_mentioned	released	unavailable
Haiku 4.5	imcs21	calibration	10398766	symptom_115	10398766	0.003691	1.4304946667980403	not_mentioned		not_mentioned	correct	ok	not_mentioned	released	unavailable
Haiku 4.5	imcs21	calibration	10398766	symptom_116	10398766	0.003691	1.4304946667980403	not_mentioned		not_mentioned	correct	ok	not_mentioned	released	unavailable
Haiku 4.5	imcs21	calibration	10398766	symptom_117	10398766	0.003691	1.4304946667980403	not_mentioned		not_mentioned	correct	ok	not_mentioned	released	unavailable
Haiku 4.5	imcs21	calibration	10398766	symptom_118	10398766	0.003691	1.4304946667980403	not_mentioned		not_mentioned	correct	ok	not_mentioned	released	unavailable
Haiku 4.5	imcs21	calibration	10398766	symptom_119	10398766	0.003691	1.4304946667980403	not_mentioned		not_mentioned	correct	ok	not_mentioned	released	unavailable
Haiku 4.5	imcs21	calibration	10398766	symptom_120	10398766	0.003691	1.4304946667980403	not_mentioned		not_mentioned	correct	ok	not_mentioned	released	unavailable
Haiku 4.5	imcs21	calibration	10398766	symptom_121	10398766	0.003691	1.4304946667980403	not_mentioned		not_mentioned	correct	ok	not_mentioned	released	unavailable
Haiku 4.5	imcs21	calibration	10398766	symptom_122	10398766	0.003691	1.4304946667980403	not_mentioned		not_mentioned	correct	ok	not_mentioned	released	unavailable
Haiku 4.5	imcs21	calibration	10398766	symptom_123	10398766	0.003691	1.4304946667980403	not_mentioned		not_mentioned	correct	ok	not_mentioned	released	unavailable
Haiku 4.5	imcs21	calibration	10398766	symptom_124	10398766	0.003691	1.4304946667980403	not_mentioned		not_mentioned	correct	ok	not_mentioned	released	unavailable
Haiku 4.5	imcs21	calibration	10398766	symptom_125	10398766	0.003691	1.4304946667980403	not_mentioned		not_mentioned	correct	ok	not_mentioned	released	unavailable
Haiku 4.5	imcs21	calibration	10398766	symptom_126	10398766	0.003691	1.4304946667980403	not_mentioned		not_mentioned	correct	ok	not_mentioned	released	unavailable
Haiku 4.5	imcs21	calibration	10398766	symptom_127	10398766	0.003691	1.4304946667980403	not_mentioned		not_mentioned	correct	ok	not_mentioned	released	unavailable
Haiku 4.5	imcs21	calibration	10398766	symptom_128	10398766	0.003691	1.4304946667980403	not_mentioned		not_mentioned	correct	ok	not_mentioned	released	unavailable
Haiku 4.5	imcs21	calibration	10398766	symptom_129	10398766	0.003691	1.4304946667980403	not_mentioned		not_mentioned	correct	ok	not_mentioned	released	unavailable
Haiku 4.5	imcs21	calibration	10398766	symptom_130	10398766	0.003691	1.4304946667980403	not_mentioned		not_mentioned	correct	ok	not_mentioned	released	unavailable
Haiku 4.5	imcs21	calibration	10398766	symptom_131	10398766	0.003691	1.4304946667980403	not_mentioned		not_mentioned	correct	ok	not_mentioned	released	unavailable
Haiku 4.5	imcs21	calibration	10398766	symptom_132	10398766	0.003691	1.4304946667980403	not_mentioned		not_mentioned	correct	ok	not_mentioned	released	unavailable
Haiku 4.5	imcs21	calibration	10398766	symptom_133	10398766	0.003691	1.4304946667980403	not_mentioned		not_mentioned	correct	ok	not_mentioned	released	unavailable
Haiku 4.5	imcs21	calibration	10398766	symptom_134	10398766	0.003691	1.4304946667980403	not_mentioned		not_mentioned	correct	ok	not_mentioned	released	unavailable
Haiku 4.5	imcs21	calibration	10398766	symptom_135	10398766	0.003691	1.4304946667980403	not_mentioned		not_mentioned	correct	ok	not_mentioned	released	unavailable
Haiku 4.5	imcs21	calibration	10398766	symptom_136	10398766	0.003691	1.4304946667980403	not_mentioned		not_mentioned	correct	ok	not_mentioned	released	unavailable
Haiku 4.5	imcs21	calibration	10398766	symptom_137	10398766	0.003691	1.4304946667980403	not_mentioned		not_mentioned	correct	ok	not_mentioned	released	unavailable
Haiku 4.5	imcs21	calibration	10398766	symptom_138	10398766	0.003691	1.4304946667980403	not_mentioned		not_mentioned	correct	ok	not_mentioned	released	unavailable
Haiku 4.5	imcs21	calibration	10398766	symptom_139	10398766	0.003691	1.4304946667980403	not_mentioned		not_mentioned	correct	ok	not_mentioned	released	unavailable
Haiku 4.5	imcs21	calibration	10398766	symptom_140	10398766	0.003691	1.4304946667980403	not_mentioned		not_mentioned	correct	ok	not_mentioned	released	unavailable
Haiku 4.5	imcs21	calibration	10398766	symptom_141	10398766	0.003691	1.4304946667980403	not_mentioned		not_mentioned	correct	ok	not_mentioned	released	unavailable
Haiku 4.5	imcs21	calibration	10398766	symptom_142	10398766	0.003691	1.4304946667980403	not_mentioned		not_mentioned	correct	ok	not_mentioned	released	unavailable
Haiku 4.5	imcs21	calibration	10398766	symptom_143	10398766	0.003691	1.4304946667980403	not_mentioned		not_mentioned	correct	ok	not_mentioned	released	unavailable
Haiku 4.5	imcs21	calibration	10398766	symptom_144	10398766	0.003691	1.4304946667980403	not_mentioned		not_mentioned	correct	ok	not_mentioned	released	unavailable
Haiku 4.5	imcs21	calibration	10398766	symptom_145	10398766	0.003691	1.4304946667980403	not_mentioned		not_mentioned	correct	ok	not_mentioned	released	unavailable
Haiku 4.5	imcs21	calibration	10398766	symptom_146	10398766	0.003691	1.4304946667980403	not_mentioned		not_mentioned	correct	ok	not_mentioned	released	unavailable
Haiku 4.5	imcs21	calibration	10398766	symptom_147	10398766	0.003691	1.4304946667980403	not_mentioned		not_mentioned	correct	ok	not_mentioned	released	unavailable
Haiku 4.5	imcs21	calibration	10398766	symptom_148	10398766	0.003691	1.4304946667980403	not_mentioned		not_mentioned	correct	ok	not_mentioned	released	unavailable
Haiku 4.5	imcs21	calibration	10398766	symptom_149	10398766	0.003691	1.4304946667980403	not_mentioned		not_mentioned	correct	ok	not_mentioned	released	unavailable
Haiku 4.5	imcs21	calibration	10398766	symptom_150	10398766	0.003691	1.4304946667980403	not_mentioned		not_mentioned	correct	ok	not_mentioned	released	unavailable
Haiku 4.5	imcs21	calibration	10398766	symptom_151	10398766	0.003691	1.4304946667980403	not_mentioned		not_mentioned	correct	ok	not_mentioned	released	unavailable
Haiku 4.5	imcs21	calibration	10398766	symptom_152	10398766	0.003691	1.4304946667980403	not_mentioned		not_mentioned	correct	ok	not_mentioned	released	unavailable
Haiku 4.5	imcs21	calibration	10398766	symptom_153	10398766	0.003691	1.4304946667980403	not_mentioned		not_mentioned	correct	ok	not_mentioned	released	unavailable
Haiku 4.5	imcs21	calibration	10398766	symptom_154	10398766	0.003691	1.4304946667980403	not_mentioned		not_mentioned	correct	ok	not_mentioned	released	unavailable
Haiku 4.5	imcs21	calibration	10398766	symptom_155	10398766	0.003691	1.4304946667980403	not_mentioned		not_mentioned	correct	ok	not_mentioned	released	unavailable
Haiku 4.5	imcs21	calibration	10398766	symptom_156	10398766	0.003691	1.4304946667980403	not_mentioned		not_mentioned	correct	ok	not_mentioned	released	unavailable
Haiku 4.5	imcs21	calibration	10398766	symptom_157	10398766	0.003691	1.4304946667980403	not_mentioned		not_mentioned	correct	ok	not_mentioned	released	unavailable
Haiku 4.5	imcs21	calibration	10398766	symptom_158	10398766	0.003691	1.4304946667980403	not_mentioned		not_mentioned	correct	ok	not_mentioned	released	unavailable
Haiku 4.5	imcs21	calibration	10398766	symptom_159	10398766	0.003691	1.4304946667980403	not_mentioned		not_mentioned	correct	ok	not_mentioned	released	unavailable
Haiku 4.5	imcs21	calibration	10398766	symptom_160	10398766	0.003691	1.4304946667980403	not_mentioned		not_mentioned	correct	ok	not_mentioned	released	unavailable
Haiku 4.5	imcs21	calibration	10398766	symptom_161	10398766	0.003691	1.4304946667980403	not_mentioned		not_mentioned	correct	ok	not_mentioned	released	unavailable
Haiku 4.5	imcs21	calibration	10398766	symptom_162	10398766	0.003691	1.4304946667980403	not_mentioned		not_mentioned	correct	ok	not_mentioned	released	unavailable
Haiku 4.5	imcs21	calibration	10398766	symptom_163	10398766	0.003691	1.4304946667980403	not_mentioned		not_mentioned	correct	ok	not_mentioned	released	unavailable
Haiku 4.5	imcs21	calibration	10398766	symptom_164	10398766	0.003691	1.4304946667980403	not_mentioned		not_mentioned	correct	ok	not_mentioned	released	unavailable
Haiku 4.5	imcs21	calibration	10398766	symptom_165	10398766	0.003691	1.4304946667980403	not_mentioned		not_mentioned	correct	ok	not_mentioned	released	unavailable
Haiku 4.5	imcs21	calibration	10398766	symptom_166	10398766	0.003691	1.4304946667980403	not_mentioned		not_mentioned	correct	ok	not_mentioned	released	unavailable
Haiku 4.5	imcs21	calibration	10398766	symptom_167	10398766	0.003691	1.4304946667980403	not_mentioned		not_mentioned	correct	ok	not_mentioned	released	unavailable
Haiku 4.5	imcs21	calibration	10398766	symptom_168	10398766	0.003691	1.4304946667980403	not_mentioned		not_mentioned	correct	ok	not_mentioned	released	unavailable
Haiku 4.5	imcs21	calibration	10398766	symptom_169	10398766	0.003691	1.4304946667980403	not_mentioned		not_mentioned	correct	ok	not_mentioned	released	unavailable
Haiku 4.5	imcs21	calibration	10398766	symptom_170	10398766	0.003691	1.4304946667980403	not_mentioned		not_mentioned	correct	ok	not_mentioned	released	unavailable
Haiku 4.5	imcs21	calibration	10398766	symptom_171	10398766	0.003691	1.4304946667980403	not_mentioned		not_mentioned	correct	ok	not_mentioned	released	unavailable
Haiku 4.5	imcs21	calibration	10398766	symptom_172	10398766	0.003691	1.4304946667980403	not_mentioned		not_mentioned	correct	ok	not_mentioned	released	unavailable
Haiku 4.5	imcs21	calibration	10398766	symptom_173	10398766	0.003691	1.4304946667980403	not_mentioned		not_mentioned	correct	ok	not_mentioned	released	unavailable
Haiku 4.5	imcs21	calibration	10398766	symptom_174	10398766	0.003691	1.4304946667980403	not_mentioned		not_mentioned	correct	ok	not_mentioned	released	unavailable
Haiku 4.5	imcs21	calibration	10398766	symptom_175	10398766	0.003691	1.4304946667980403	not_mentioned		not_mentioned	correct	ok	not_mentioned	released	unavailable
Haiku 4.5	imcs21	calibration	10398766	symptom_176	10398766	0.003691	1.4304946667980403	not_mentioned		not_mentioned	correct	ok	not_mentioned	released	unavailable
Haiku 4.5	imcs21	calibration	10398766	symptom_177	10398766	0.003691	1.4304946667980403	not_mentioned		not_mentioned	correct	ok	not_mentioned	released	unavailable
Haiku 4.5	imcs21	calibration	10398766	symptom_178	10398766	0.003691	1.4304946667980403	not_mentioned		not_mentioned	correct	ok	not_mentioned	released	unavailable
Haiku 4.5	imcs21	calibration	10398766	symptom_179	10398766	0.003691	1.4304946667980403	not_mentioned		not_mentioned	correct	ok	not_mentioned	released	unavailable
Haiku 4.5	imcs21	calibration	10398766	symptom_180	10398766	0.003691	1.4304946667980403	not_mentioned		not_mentioned	correct	ok	not_mentioned	released	unavailable
Haiku 4.5	imcs21	calibration	10398766	symptom_181	10398766	0.003691	1.4304946667980403	not_mentioned		not_mentioned	correct	ok	not_mentioned	released	unavailable
Haiku 4.5	imcs21	calibration	10398766	symptom_182	10398766	0.003691	1.4304946667980403	not_mentioned		not_mentioned	correct	ok	not_mentioned	released	unavailable
Haiku 4.5	imcs21	calibration	10398766	symptom_183	10398766	0.003691	1.4304946667980403	not_mentioned		not_mentioned	correct	ok	not_mentioned	released	unavailable
Haiku 4.5	imcs21	calibration	10398766	symptom_184	10398766	0.003691	1.4304946667980403	not_mentioned		not_mentioned	correct	ok	not_mentioned	released	unavailable
Haiku 4.5	imcs21	calibration	10398766	symptom_185	10398766	0.003691	1.4304946667980403	not_mentioned		not_mentioned	correct	ok	not_mentioned	released	unavailable
Haiku 4.5	imcs21	calibration	10398766	symptom_186	10398766	0.003691	1.4304946667980403	not_mentioned		not_mentioned	correct	ok	not_mentioned	released	unavailable
Haiku 4.5	imcs21	calibration	10398766	symptom_187	10398766	0.003691	1.4304946667980403	not_mentioned		not_mentioned	correct	ok	not_mentioned	released	unavailable
Haiku 4.5	imcs21	calibration	10398766	symptom_188	10398766	0.003691	1.4304946667980403	not_mentioned		not_mentioned	correct	ok	not_mentioned	released	unavailable
Haiku 4.5	imcs21	calibration	10398766	symptom_189	10398766	0.003691	1.4304946667980403	not_mentioned		not_mentioned	correct	ok	not_mentioned	released	unavailable
Haiku 4.5	imcs21	calibration	10398766	symptom_190	10398766	0.003691	1.4304946667980403	not_mentioned		not_mentioned	correct	ok	not_mentioned	released	unavailable
Haiku 4.5	imcs21	calibration	10398766	symptom_191	10398766	0.003691	1.4304946667980403	not_mentioned		not_mentioned	correct	ok	not_mentioned	released	unavailable
Haiku 4.5	imcs21	calibration	10398766	symptom_192	10398766	0.003691	1.4304946667980403	not_mentioned		not_mentioned	correct	ok	not_mentioned	released	unavailable
Haiku 4.5	imcs21	calibration	10398766	symptom_193	10398766	0.003691	1.4304946667980403	not_mentioned		not_mentioned	correct	ok	not_mentioned	released	unavailable
Haiku 4.5	imcs21	calibration	10398766	symptom_194	10398766	0.003691	1.4304946667980403	not_mentioned		not_mentioned	correct	ok	not_mentioned	released	unavailable
Haiku 4.5	imcs21	calibration	10398766	symptom_195	10398766	0.003691	1.4304946667980403	not_mentioned		not_mentioned	correct	ok	not_mentioned	released	unavailable
Haiku 4.5	imcs21	calibration	10398766	symptom_196	10398766	0.003691	1.4304946667980403	not_mentioned		not_mentioned	correct	ok	not_mentioned	released	unavailable
Haiku 4.5	imcs21	calibration	10398766	symptom_197	10398766	0.003691	1.4304946667980403	not_mentioned		not_mentioned	correct	ok	not_mentioned	released	unavailable
Haiku 4.5	imcs21	calibration	10398766	symptom_198	10398766	0.003691	1.4304946667980403	not_mentioned		not_mentioned	correct	ok	not_mentioned	released	unavailable
Haiku 4.5	imcs21	calibration	10398766	symptom_199	10398766	0.003691	1.4304946667980403	not_mentioned		not_mentioned	correct	ok	not_mentioned	released	unavailable
Haiku 4.5	imcs21	calibration	10398766	symptom_200	10398766	0.003691	1.4304946667980403	not_mentioned		not_mentioned	correct	ok	not_mentioned	released	unavailable
Haiku 4.5	imcs21	calibration	10398766	symptom_201	10398766	0.003691	1.4304946667980403	not_mentioned		not_mentioned	correct	ok	not_mentioned	released	unavailable
Haiku 4.5	imcs21	calibration	10398766	symptom_202	10398766	0.003691	1.4304946667980403	not_mentioned		not_mentioned	correct	ok	not_mentioned	released	unavailable
Haiku 4.5	imcs21	calibration	10398766	symptom_203	10398766	0.003691	1.4304946667980403	not_mentioned		not_mentioned	correct	ok	not_mentioned	released	unavailable
Haiku 4.5	imcs21	calibration	10398766	symptom_204	10398766	0.003691	1.4304946667980403	not_mentioned		not_mentioned	correct	ok	not_mentioned	released	unavailable
Haiku 4.5	imcs21	calibration	10398766	symptom_205	10398766	0.003691	1.4304946667980403	not_mentioned		not_mentioned	correct	ok	not_mentioned	released	unavailable
Haiku 4.5	imcs21	calibration	10398766	symptom_206	10398766	0.003691	1.4304946667980403	not_mentioned		not_mentioned	correct	ok	not_mentioned	released	unavailable
Haiku 4.5	imcs21	calibration	10398766	symptom_207	10398766	0.003691	1.4304946667980403	not_mentioned		not_mentioned	correct	ok	not_mentioned	released	unavailable
Haiku 4.5	imcs21	calibration	10398766	symptom_208	10398766	0.003691	1.4304946667980403	not_mentioned		not_mentioned	correct	ok	not_mentioned	released	unavailable
Haiku 4.5	imcs21	calibration	10398766	symptom_209	10398766	0.003691	1.4304946667980403	not_mentioned		not_mentioned	correct	ok	not_mentioned	released	unavailable
Haiku 4.5	imcs21	calibration	10398766	symptom_210	10398766	0.003691	1.4304946667980403	not_mentioned		not_mentioned	correct	ok	not_mentioned	released	unavailable
Haiku 4.5	imcs21	calibration	10398766	symptom_211	10398766	0.003691	1.4304946667980403	not_mentioned		not_mentioned	correct	ok	not_mentioned	released	unavailable
Haiku 4.5	imcs21	calibration	10398766	symptom_212	10398766	0.003691	1.4304946667980403	not_mentioned		not_mentioned	correct	ok	not_mentioned	released	unavailable
Haiku 4.5	imcs21	calibration	10398766	symptom_213	10398766	0.003691	1.4304946667980403	not_mentioned		not_mentioned	correct	ok	not_mentioned	released	unavailable
Haiku 4.5	imcs21	calibration	10398766	symptom_214	10398766	0.003691	1.4304946667980403	not_mentioned		not_mentioned	correct	ok	not_mentioned	released	unavailable
Haiku 4.5	imcs21	calibration	10398766	symptom_215	10398766	0.003691	1.4304946667980403	not_mentioned		not_mentioned	correct	ok	not_mentioned	released	unavailable
Haiku 4.5	imcs21	calibration	10398766	symptom_216	10398766	0.003691	1.4304946667980403	not_mentioned		not_mentioned	correct	ok	not_mentioned	released	unavailable
Haiku 4.5	imcs21	calibration	10398766	symptom_217	10398766	0.003691	1.4304946667980403	not_mentioned		not_mentioned	correct	ok	not_mentioned	released	unavailable
Haiku 4.5	imcs21	calibration	10398766	symptom_218	10398766	0.003691	1.4304946667980403	not_mentioned		not_mentioned	correct	ok	not_mentioned	released	unavailable
Haiku 4.5	imcs21	calibration	10398766	symptom_219	10398766	0.003691	1.4304946667980403	not_mentioned		not_mentioned	correct	ok	not_mentioned	released	unavailable
Haiku 4.5	imcs21	calibration	10398766	symptom_220	10398766	0.003691	1.4304946667980403	not_mentioned		not_mentioned	correct	ok	not_mentioned	released	unavailable
Haiku 4.5	imcs21	calibration	10398766	symptom_221	10398766	0.003691	1.4304946667980403	not_mentioned		not_mentioned	correct	ok	not_mentioned	released	unavailable
Haiku 4.5	imcs21	calibration	10398766	symptom_222	10398766	0.003691	1.4304946667980403	not_mentioned		not_mentioned	correct	ok	not_mentioned	released	unavailable
Haiku 4.5	imcs21	calibration	10398766	symptom_223	10398766	0.003691	1.4304946667980403	not_mentioned		not_mentioned	correct	ok	not_mentioned	released	unavailable
Haiku 4.5	imcs21	calibration	10398766	symptom_224	10398766	0.003691	1.4304946667980403	not_mentioned		not_mentioned	correct	ok	not_mentioned	released	unavailable
Haiku 4.5	imcs21	calibration	10398766	symptom_225	10398766	0.003691	1.4304946667980403	not_mentioned		not_mentioned	correct	ok	not_mentioned	released	unavailable
Haiku 4.5	imcs21	calibration	10398766	symptom_226	10398766	0.003691	1.4304946667980403	not_mentioned		not_mentioned	correct	ok	not_mentioned	released	unavailable
Haiku 4.5	imcs21	calibration	10398766	symptom_227	10398766	0.003691	1.4304946667980403	not_mentioned		not_mentioned	correct	ok	not_mentioned	released	unavailable
Haiku 4.5	imcs21	calibration	10398766	symptom_228	10398766	0.003691	1.4304946667980403	not_mentioned		not_mentioned	correct	ok	not_mentioned	released	unavailable
Haiku 4.5	imcs21	calibration	10398766	symptom_229	10398766	0.003691	1.4304946667980403	not_mentioned		not_mentioned	correct	ok	not_mentioned	released	unavailable
Haiku 4.5	imcs21	calibration	10398766	symptom_230	10398766	0.003691	1.4304946667980403	not_mentioned		not_mentioned	correct	ok	not_mentioned	released	unavailable
Haiku 4.5	imcs21	calibration	10398766	symptom_231	10398766	0.003691	1.4304946667980403	not_mentioned		not_mentioned	correct	ok	not_mentioned	released	unavailable
Haiku 4.5	imcs21	calibration	10398766	symptom_232	10398766	0.003691	1.4304946667980403	not_mentioned		not_mentioned	correct	ok	not_mentioned	released	unavailable
Haiku 4.5	imcs21	calibration	10398766	symptom_233	10398766	0.003691	1.4304946667980403	not_mentioned		not_mentioned	correct	ok	not_mentioned	released	unavailable
Haiku 4.5	imcs21	calibration	10398766	symptom_234	10398766	0.003691	1.4304946667980403	not_mentioned		not_mentioned	correct	ok	not_mentioned	released	unavailable
Haiku 4.5	imcs21	calibration	10398766	symptom_235	10398766	0.003691	1.4304946667980403	not_mentioned		not_mentioned	correct	ok	not_mentioned	released	unavailable
Haiku 4.5	imcs21	calibration	10398766	symptom_236	10398766	0.003691	1.4304946667980403	not_mentioned		not_mentioned	correct	ok	not_mentioned	released	unavailable
Haiku 4.5	imcs21	calibration	10398766	symptom_237	10398766	0.003691	1.4304946667980403	not_mentioned		not_mentioned	correct	ok	not_mentioned	released	unavailable
Haiku 4.5	imcs21	calibration	10398766	symptom_238	10398766	0.003691	1.4304946667980403	not_mentioned		not_mentioned	correct	ok	not_mentioned	released	unavailable
Haiku 4.5	imcs21	calibration	10398766	symptom_239	10398766	0.003691	1.4304946667980403	not_mentioned		not_mentioned	correct	ok	not_mentioned	released	unavailable
Haiku 4.5	imcs21	calibration	10398766	symptom_240	10398766	0.003691	1.4304946667980403	not_mentioned		not_mentioned	correct	ok	not_mentioned	released	unavailable
Haiku 4.5	imcs21	calibration	10398766	symptom_241	10398766	0.003691	1.4304946667980403	not_mentioned		not_mentioned	correct	ok	not_mentioned	released	unavailable
Haiku 4.5	imcs21	calibration	10398766	symptom_242	10398766	0.003691	1.4304946667980403	not_mentioned		not_mentioned	correct	ok	not_mentioned	released	unavailable
Haiku 4.5	imcs21	calibration	10398766	symptom_243	10398766	0.003691	1.4304946667980403	not_mentioned		not_mentioned	correct	ok	not_mentioned	released	unavailable
Haiku 4.5	imcs21	calibration	10398766	symptom_244	10398766	0.003691	1.4304946667980403	not_mentioned		not_mentioned	correct	ok	not_mentioned	released	unavailable
Haiku 4.5	imcs21	calibration	10398766	symptom_245	10398766	0.003691	1.4304946667980403	not_mentioned		not_mentioned	correct	ok	not_mentioned	released	unavailable
Haiku 4.5	imcs21	calibration	10398766	symptom_246	10398766	0.003691	1.4304946667980403	not_mentioned		not_mentioned	correct	ok	not_mentioned	released	unavailable
Haiku 4.5	imcs21	calibration	10398766	symptom_247	10398766	0.003691	1.4304946667980403	not_mentioned		not_mentioned	correct	ok	not_mentioned	released	unavailable
Haiku 4.5	imcs21	calibration	10398766	symptom_248	10398766	0.003691	1.4304946667980403	not_mentioned		not_mentioned	correct	ok	not_mentioned	released	unavailable
Haiku 4.5	imcs21	calibration	10398766	symptom_249	10398766	0.003691	1.4304946667980403	not_mentioned		not_mentioned	correct	ok	not_mentioned	released	unavailable
Haiku 4.5	imcs21	calibration	10398766	symptom_250	10398766	0.003691	1.4304946667980403	not_mentioned		not_mentioned	correct	ok	not_mentioned	released	unavailable
Haiku 4.5	imcs21	calibration	10398766	symptom_251	10398766	0.003691	1.4304946667980403	not_mentioned		not_mentioned	correct	ok	not_mentioned	released	unavailable
Haiku 4.5	imcs21	calibration	10398766	symptom_252	10398766	0.003691	1.4304946667980403	not_mentioned		not_mentioned	correct	ok	not_mentioned	released	unavailable
Haiku 4.5	imcs21	calibration	10398766	symptom_253	10398766	0.003691	1.4304946667980403	not_mentioned		not_mentioned	correct	ok	not_mentioned	released	unavailable
Haiku 4.5	imcs21	calibration	10398766	symptom_254	10398766	0.003691	1.4304946667980403	not_mentioned		not_mentioned	correct	ok	not_mentioned	released	unavailable
Haiku 4.5	imcs21	calibration	10398766	symptom_255	10398766	0.003691	1.4304946667980403	not_mentioned		not_mentioned	correct	ok	not_mentioned	released	unavailable
Haiku 4.5	imcs21	calibration	10398766	symptom_256	10398766	0.003691	1.4304946667980403	not_mentioned		not_mentioned	correct	ok	not_mentioned	released	unavailable
Haiku 4.5	imcs21	calibration	10398766	symptom_257	10398766	0.003691	1.4304946667980403	not_mentioned		not_mentioned	correct	ok	not_mentioned	released	unavailable
Haiku 4.5	imcs21	calibration	10398766	symptom_258	10398766	0.003691	1.4304946667980403	not_mentioned		not_mentioned	correct	ok	not_mentioned	released	unavailable
Haiku 4.5	imcs21	calibration	10398766	symptom_259	10398766	0.003691	1.4304946667980403	not_mentioned		not_mentioned	correct	ok	not_mentioned	released	unavailable
Haiku 4.5	imcs21	calibration	10398766	symptom_260	10398766	0.003691	1.4304946667980403	not_mentioned		not_mentioned	correct	ok	not_mentioned	released	unavailable
Haiku 4.5	imcs21	calibration	10398766	symptom_261	10398766	0.003691	1.4304946667980403	not_mentioned		not_mentioned	correct	ok	not_mentioned	released	unavailable
Haiku 4.5	imcs21	calibration	10398766	symptom_262	10398766	0.003691	1.4304946667980403	not_mentioned		not_mentioned	correct	ok	not_mentioned	released	unavailable
Haiku 4.5	imcs21	calibration	10398766	symptom_263	10398766	0.003691	1.4304946667980403	not_mentioned		not_mentioned	correct	ok	not_mentioned	released	unavailable
Haiku 4.5	imcs21	calibration	10398766	symptom_264	10398766	0.003691	1.4304946667980403	not_mentioned		not_mentioned	correct	ok	not_mentioned	released	unavailable
Haiku 4.5	imcs21	calibration	10398766	symptom_265	10398766	0.003691	1.4304946667980403	not_mentioned		not_mentioned	correct	ok	not_mentioned	released	unavailable
Haiku 4.5	imcs21	calibration	10398766	symptom_266	10398766	0.003691	1.4304946667980403	not_mentioned		not_mentioned	correct	ok	not_mentioned	released	unavailable
Haiku 4.5	imcs21	calibration	10398766	symptom_267	10398766	0.003691	1.4304946667980403	not_mentioned		not_mentioned	correct	ok	not_mentioned	released	unavailable
Haiku 4.5	imcs21	calibration	10398766	symptom_268	10398766	0.003691	1.4304946667980403	not_mentioned		not_mentioned	correct	ok	not_mentioned	released	unavailable
Haiku 4.5	imcs21	calibration	10398766	symptom_269	10398766	0.003691	1.4304946667980403	not_mentioned		not_mentioned	correct	ok	not_mentioned	released	unavailable
Haiku 4.5	imcs21	calibration	10398766	symptom_270	10398766	0.003691	1.4304946667980403	not_mentioned		not_mentioned	correct	ok	not_mentioned	released	unavailable
Haiku 4.5	imcs21	calibration	10398766	symptom_271	10398766	0.003691	1.4304946667980403	not_mentioned		not_mentioned	correct	ok	not_mentioned	released	unavailable
Haiku 4.5	imcs21	calibration	10398766	symptom_272	10398766	0.003691	1.4304946667980403	not_mentioned		not_mentioned	correct	ok	not_mentioned	released	unavailable
Haiku 4.5	imcs21	calibration	10398766	symptom_273	10398766	0.003691	1.4304946667980403	not_mentioned		not_mentioned	correct	ok	not_mentioned	released	unavailable
Haiku 4.5	imcs21	calibration	10398766	symptom_274	10398766	0.003691	1.4304946667980403	not_mentioned		not_mentioned	correct	ok	not_mentioned	released	unavailable
Haiku 4.5	imcs21	calibration	10398766	symptom_275	10398766	0.003691	1.4304946667980403	not_mentioned		not_mentioned	correct	ok	not_mentioned	released	unavailable
Haiku 4.5	imcs21	calibration	10398766	symptom_276	10398766	0.003691	1.4304946667980403	not_mentioned		not_mentioned	correct	ok	not_mentioned	released	unavailable
Haiku 4.5	imcs21	calibration	10398766	symptom_277	10398766	0.003691	1.4304946667980403	not_mentioned		not_mentioned	correct	ok	not_mentioned	released	unavailable
Haiku 4.5	imcs21	calibration	10398766	symptom_278	10398766	0.003691	1.4304946667980403	not_mentioned		not_mentioned	correct	ok	not_mentioned	released	unavailable
Haiku 4.5	imcs21	calibration	10398766	symptom_279	10398766	0.003691	1.4304946667980403	not_mentioned		not_mentioned	correct	ok	not_mentioned	released	unavailable
Haiku 4.5	imcs21	calibration	10398766	symptom_280	10398766	0.003691	1.4304946667980403	not_mentioned		not_mentioned	correct	ok	not_mentioned	released	unavailable
Haiku 4.5	imcs21	calibration	10398766	symptom_281	10398766	0.003691	1.4304946667980403	not_mentioned		not_mentioned	correct	ok	not_mentioned	released	unavailable
Haiku 4.5	imcs21	calibration	10398766	symptom_282	10398766	0.003691	1.4304946667980403	not_mentioned		not_mentioned	correct	ok	not_mentioned	released	unavailable
Haiku 4.5	imcs21	calibration	10398766	symptom_283	10398766	0.003691	1.4304946667980403	not_mentioned		not_mentioned	correct	ok	not_mentioned	released	unavailable
Haiku 4.5	imcs21	calibration	10398766	symptom_284	10398766	0.003691	1.4304946667980403	not_mentioned		not_mentioned	correct	ok	not_mentioned	released	unavailable
Haiku 4.5	imcs21	calibration	10398766	symptom_285	10398766	0.003691	1.4304946667980403	not_mentioned		not_mentioned	correct	ok	not_mentioned	released	unavailable
Haiku 4.5	imcs21	calibration	10398766	symptom_286	10398766	0.003691	1.4304946667980403	not_mentioned		not_mentioned	correct	ok	not_mentioned	released	unavailable
Haiku 4.5	imcs21	calibration	10398766	symptom_287	10398766	0.003691	1.4304946667980403	not_mentioned		not_mentioned	correct	ok	not_mentioned	released	unavailable
Haiku 4.5	imcs21	calibration	10398766	symptom_288	10398766	0.003691	1.4304946667980403	not_mentioned		not_mentioned	correct	ok	not_mentioned	released	unavailable
Haiku 4.5	imcs21	calibration	10398766	symptom_289	10398766	0.003691	1.4304946667980403	not_mentioned		not_mentioned	correct	ok	not_mentioned	released	unavailable
Haiku 4.5	imcs21	calibration	10398766	symptom_290	10398766	0.003691	1.4304946667980403	not_mentioned		not_mentioned	correct	ok	not_mentioned	released	unavailable
Haiku 4.5	imcs21	calibration	10398766	symptom_291	10398766	0.003691	1.4304946667980403	not_mentioned		not_mentioned	correct	ok	not_mentioned	released	unavailable
Haiku 4.5	imcs21	calibration	10398766	symptom_292	10398766	0.003691	1.4304946667980403	not_mentioned		not_mentioned	correct	ok	not_mentioned	released	unavailable
Haiku 4.5	imcs21	calibration	10398766	symptom_293	10398766	0.003691	1.4304946667980403	not_mentioned		not_mentioned	correct	ok	not_mentioned	released	unavailable
Haiku 4.5	imcs21	calibration	10398766	symptom_294	10398766	0.003691	1.4304946667980403	not_mentioned		not_mentioned	correct	ok	not_mentioned	released	unavailable
Haiku 4.5	imcs21	calibration	10398766	symptom_295	10398766	0.003691	1.4304946667980403	not_mentioned		not_mentioned	correct	ok	not_mentioned	released	unavailable
Haiku 4.5	imcs21	calibration	10398766	symptom_296	10398766	0.003691	1.4304946667980403	not_mentioned		not_mentioned	correct	ok	not_mentioned	released	unavailable
Haiku 4.5	imcs21	calibration	10398766	symptom_297	10398766	0.003691	1.4304946667980403	not_mentioned		not_mentioned	correct	ok	not_mentioned	released	unavailable
Haiku 4.5	imcs21	calibration	10398766	symptom_298	10398766	0.003691	1.4304946667980403	not_mentioned		not_mentioned	correct	ok	not_mentioned	released	unavailable
Haiku 4.5	imcs21	calibration	10398766	symptom_299	10398766	0.003691	1.4304946667980403	not_mentioned		not_mentioned	correct	ok	not_mentioned	released	unavailable
Haiku 4.5	imcs21	calibration	10398766	symptom_300	10398766	0.003691	1.4304946667980403	not_mentioned		not_mentioned	correct	ok	not_mentioned	released	unavailable
Haiku 4.5	imcs21	calibration	10398766	symptom_301	10398766	0.003691	1.4304946667980403	not_mentioned		not_mentioned	correct	ok	not_mentioned	released	unavailable
Haiku 4.5	imcs21	calibration	10398766	symptom_302	10398766	0.003691	1.4304946667980403	not_mentioned		not_mentioned	correct	ok	not_mentioned	released	unavailable
Haiku 4.5	imcs21	calibration	10398766	symptom_303	10398766	0.003691	1.4304946667980403	not_mentioned		not_mentioned	correct	ok	not_mentioned	released	unavailable
Haiku 4.5	imcs21	calibration	10398766	symptom_304	10398766	0.003691	1.4304946667980403	not_mentioned		not_mentioned	correct	ok	not_mentioned	released	unavailable
Haiku 4.5	imcs21	calibration	10398766	symptom_305	10398766	0.003691	1.4304946667980403	not_mentioned		not_mentioned	correct	ok	not_mentioned	released	unavailable
Haiku 4.5	imcs21	calibration	10398766	symptom_306	10398766	0.003691	1.4304946667980403	not_mentioned		not_mentioned	correct	ok	not_mentioned	released	unavailable
Haiku 4.5	imcs21	calibration	10398766	symptom_307	10398766	0.003691	1.4304946667980403	not_mentioned		not_mentioned	correct	ok	not_mentioned	released	unavailable
Haiku 4.5	imcs21	calibration	10398766	symptom_308	10398766	0.003691	1.4304946667980403	not_mentioned		not_mentioned	correct	ok	not_mentioned	released	unavailable
Haiku 4.5	imcs21	calibration	10398766	symptom_309	10398766	0.003691	1.4304946667980403	not_mentioned		not_mentioned	correct	ok	not_mentioned	released	unavailable
Haiku 4.5	imcs21	calibration	10398766	symptom_310	10398766	0.003691	1.4304946667980403	not_mentioned		not_mentioned	correct	ok	not_mentioned	released	unavailable
Haiku 4.5	imcs21	calibration	10398766	symptom_311	10398766	0.003691	1.4304946667980403	not_mentioned		not_mentioned	correct	ok	not_mentioned	released	unavailable
Haiku 4.5	imcs21	calibration	10398766	symptom_312	10398766	0.003691	1.4304946667980403	not_mentioned		not_mentioned	correct	ok	not_mentioned	released	unavailable
Haiku 4.5	imcs21	calibration	10398766	symptom_313	10398766	0.003691	1.4304946667980403	not_mentioned		not_mentioned	correct	ok	not_mentioned	released	unavailable
Haiku 4.5	imcs21	calibration	10398766	symptom_314	10398766	0.003691	1.4304946667980403	not_mentioned		not_mentioned	correct	ok	not_mentioned	released	unavailable
Haiku 4.5	imcs21	calibration	10398766	symptom_315	10398766	0.003691	1.4304946667980403	not_mentioned		not_mentioned	correct	ok	not_mentioned	released	unavailable
Haiku 4.5	imcs21	calibration	10398766	symptom_316	10398766	0.003691	1.4304946667980403	not_mentioned		not_mentioned	correct	ok	not_mentioned	released	unavailable
Haiku 4.5	imcs21	calibration	10398766	symptom_317	10398766	0.003691	1.4304946667980403	not_mentioned		not_mentioned	correct	ok	not_mentioned	released	unavailable
Haiku 4.5	imcs21	calibration	10398766	symptom_318	10398766	0.003691	1.4304946667980403	not_mentioned		not_mentioned	correct	ok	not_mentioned	released	unavailable
Haiku 4.5	imcs21	calibration	10398766	symptom_319	10398766	0.003691	1.4304946667980403	not_mentioned		not_mentioned	correct	ok	not_mentioned	released	unavailable
Haiku 4.5	imcs21	calibration	10398766	symptom_320	10398766	0.003691	1.4304946667980403	not_mentioned		not_mentioned	correct	ok	not_mentioned	released	unavailable
Haiku 4.5	imcs21	calibration	10398766	symptom_321	10398766	0.003691	1.4304946667980403	not_mentioned		not_mentioned	correct	ok	not_mentioned	released	unavailable
Haiku 4.5	imcs21	calibration	10398766	symptom_322	10398766	0.003691	1.4304946667980403	not_mentioned		not_mentioned	correct	ok	not_mentioned	released	unavailable
Haiku 4.5	imcs21	calibration	10398766	symptom_323	10398766	0.003691	1.4304946667980403	not_mentioned		not_mentioned	correct	ok	not_mentioned	released	unavailable
Haiku 4.5	imcs21	calibration	10398766	symptom_324	10398766	0.003691	1.4304946667980403	not_mentioned		not_mentioned	correct	ok	not_mentioned	released	unavailable
Haiku 4.5	imcs21	calibration	10398766	symptom_325	10398766	0.003691	1.4304946667980403	not_mentioned		not_mentioned	correct	ok	not_mentioned	released	unavailable
Haiku 4.5	imcs21	calibration	10398766	symptom_326	10398766	0.003691	1.4304946667980403	not_mentioned		not_mentioned	correct	ok	not_mentioned	released	unavailable
Haiku 4.5	imcs21	calibration	10398766	symptom_327	10398766	0.003691	1.4304946667980403	not_mentioned		not_mentioned	correct	ok	not_mentioned	released	unavailable
Haiku 4.5	imcs21	calibration	10398766	symptom_328	10398766	0.003691	1.4304946667980403	not_mentioned		not_mentioned	correct	ok	not_mentioned	released	unavailable
Haiku 4.5	imcs21	calibration	10398766	symptom_329	10398766	0.003691	1.4304946667980403	not_mentioned		not_mentioned	correct	ok	not_mentioned	released	unavailable
Haiku 4.5	imcs21	calibration	10398766	symptom_330	10398766	0.003691	1.4304946667980403	not_mentioned		not_mentioned	correct	ok	not_mentioned	released	unavailable
Haiku 4.5	imcs21	calibration	10399059	symptom_000	10399059	0.003832	1.706542250001803	not_mentioned		not_mentioned	correct	ok	not_mentioned	released	unavailable
Haiku 4.5	imcs21	calibration	10399059	symptom_001	10399059	0.003832	1.706542250001803	positive	0.95	positive	correct	ok	positive	released	reported_percentage
Haiku 4.5	imcs21	calibration	10399059	symptom_002	10399059	0.003832	1.706542250001803	not_mentioned		not_mentioned	correct	ok	not_mentioned	released	unavailable
Haiku 4.5	imcs21	calibration	10399059	symptom_003	10399059	0.003832	1.706542250001803	not_mentioned		not_mentioned	correct	ok	not_mentioned	released	unavailable
Haiku 4.5	imcs21	calibration	10399059	symptom_004	10399059	0.003832	1.706542250001803	positive	0.85	positive	correct	ok	positive	released	reported_percentage
Haiku 4.5	imcs21	calibration	10399059	symptom_005	10399059	0.003832	1.706542250001803	not_mentioned		not_mentioned	correct	ok	not_mentioned	released	unavailable
Haiku 4.5	imcs21	calibration	10399059	symptom_006	10399059	0.003832	1.706542250001803	negative	0.95	negative	correct	ok	negative	released	reported_percentage
Haiku 4.5	imcs21	calibration	10399059	symptom_007	10399059	0.003832	1.706542250001803	positive	0.85	positive	correct	ok	positive	released	reported_percentage
Haiku 4.5	imcs21	calibration	10399059	symptom_008	10399059	0.003832	1.706542250001803	not_mentioned		not_mentioned	correct	ok	not_mentioned	released	unavailable
Haiku 4.5	imcs21	calibration	10399059	symptom_009	10399059	0.003832	1.706542250001803	positive	0.9	positive	correct	ok	positive	released	reported_percentage
Haiku 4.5	imcs21	calibration	10399059	symptom_010	10399059	0.003832	1.706542250001803	not_mentioned		not_mentioned	correct	ok	not_mentioned	released	unavailable
Haiku 4.5	imcs21	calibration	10399059	symptom_011	10399059	0.003832	1.706542250001803	not_mentioned		not_mentioned	correct	ok	not_mentioned	released	unavailable
Haiku 4.5	imcs21	calibration	10399059	symptom_012	10399059	0.003832	1.706542250001803	not_mentioned		not_mentioned	correct	ok	not_mentioned	released	unavailable
Haiku 4.5	imcs21	calibration	10399059	symptom_013	10399059	0.003832	1.706542250001803	not_mentioned		not_mentioned	correct	ok	not_mentioned	released	unavailable
Haiku 4.5	imcs21	calibration	10399059	symptom_014	10399059	0.003832	1.706542250001803	positive	0.92	positive	correct	ok	positive	released	reported_percentage
Haiku 4.5	imcs21	calibration	10399059	symptom_015	10399059	0.003832	1.706542250001803	not_mentioned		not_mentioned	correct	ok	not_mentioned	released	unavailable
Haiku 4.5	imcs21	calibration	10399059	symptom_016	10399059	0.003832	1.706542250001803	not_mentioned		not_mentioned	correct	ok	not_mentioned	released	unavailable
Haiku 4.5	imcs21	calibration	10399059	symptom_017	10399059	0.003832	1.706542250001803	not_mentioned		not_mentioned	correct	ok	not_mentioned	released	unavailable
Haiku 4.5	imcs21	calibration	10399059	symptom_018	10399059	0.003832	1.706542250001803	positive	0.75	not_mentioned	incorrect	ok	not_mentioned	released	reported_percentage
Haiku 4.5	imcs21	calibration	10399059	symptom_019	10399059	0.003832	1.706542250001803	not_mentioned		not_mentioned	correct	ok	not_mentioned	released	unavailable
Haiku 4.5	imcs21	calibration	10399059	symptom_020	10399059	0.003832	1.706542250001803	not_mentioned		not_mentioned	correct	ok	not_mentioned	released	unavailable
Haiku 4.5	imcs21	calibration	10399059	symptom_021	10399059	0.003832	1.706542250001803	not_mentioned		not_mentioned	correct	ok	not_mentioned	released	unavailable
Haiku 4.5	imcs21	calibration	10399059	symptom_022	10399059	0.003832	1.706542250001803	not_mentioned		not_mentioned	correct	ok	not_mentioned	released	unavailable
Haiku 4.5	imcs21	calibration	10399059	symptom_023	10399059	0.003832	1.706542250001803	not_mentioned		not_mentioned	correct	ok	not_mentioned	released	unavailable
Haiku 4.5	imcs21	calibration	10399059	symptom_024	10399059	0.003832	1.706542250001803	not_mentioned		not_mentioned	correct	ok	not_mentioned	released	unavailable
Haiku 4.5	imcs21	calibration	10399059	symptom_025	10399059	0.003832	1.706542250001803	not_mentioned		not_mentioned	correct	ok	not_mentioned	released	unavailable
Haiku 4.5	imcs21	calibration	10399059	symptom_026	10399059	0.003832	1.706542250001803	not_mentioned		not_mentioned	correct	ok	not_mentioned	released	unavailable
Haiku 4.5	imcs21	calibration	10399059	symptom_027	10399059	0.003832	1.706542250001803	not_mentioned		not_mentioned	correct	ok	not_mentioned	released	unavailable
Haiku 4.5	imcs21	calibration	10399059	symptom_028	10399059	0.003832	1.706542250001803	not_mentioned		not_mentioned	correct	ok	not_mentioned	released	unavailable
Haiku 4.5	imcs21	calibration	10399059	symptom_029	10399059	0.003832	1.706542250001803	not_mentioned		not_mentioned	correct	ok	not_mentioned	released	unavailable
Haiku 4.5	imcs21	calibration	10399059	symptom_030	10399059	0.003832	1.706542250001803	not_mentioned		not_mentioned	correct	ok	not_mentioned	released	unavailable
Haiku 4.5	imcs21	calibration	10399059	symptom_031	10399059	0.003832	1.706542250001803	not_mentioned		not_mentioned	correct	ok	not_mentioned	released	unavailable
Haiku 4.5	imcs21	calibration	10399059	symptom_032	10399059	0.003832	1.706542250001803	not_mentioned		not_mentioned	correct	ok	not_mentioned	released	unavailable
Haiku 4.5	imcs21	calibration	10399059	symptom_033	10399059	0.003832	1.706542250001803	not_mentioned		not_mentioned	correct	ok	not_mentioned	released	unavailable
Haiku 4.5	imcs21	calibration	10399059	symptom_034	10399059	0.003832	1.706542250001803	not_mentioned		not_mentioned	correct	ok	not_mentioned	released	unavailable
Haiku 4.5	imcs21	calibration	10399059	symptom_035	10399059	0.003832	1.706542250001803	not_mentioned		not_mentioned	correct	ok	not_mentioned	released	unavailable
Haiku 4.5	imcs21	calibration	10399059	symptom_036	10399059	0.003832	1.706542250001803	not_mentioned		not_mentioned	correct	ok	not_mentioned	released	unavailable
Haiku 4.5	imcs21	calibration	10399059	symptom_037	10399059	0.003832	1.706542250001803	not_mentioned		uncertain	incorrect	ok	uncertain	released	unavailable
Haiku 4.5	imcs21	calibration	10399059	symptom_038	10399059	0.003832	1.706542250001803	not_mentioned		not_mentioned	correct	ok	not_mentioned	released	unavailable
Haiku 4.5	imcs21	calibration	10399059	symptom_039	10399059	0.003832	1.706542250001803	not_mentioned		not_mentioned	correct	ok	not_mentioned	released	unavailable
Haiku 4.5	imcs21	calibration	10399059	symptom_040	10399059	0.003832	1.706542250001803	not_mentioned		not_mentioned	correct	ok	not_mentioned	released	unavailable
Haiku 4.5	imcs21	calibration	10399059	symptom_041	10399059	0.003832	1.706542250001803	not_mentioned		not_mentioned	correct	ok	not_mentioned	released	unavailable
Haiku 4.5	imcs21	calibration	10399059	symptom_042	10399059	0.003832	1.706542250001803	not_mentioned		not_mentioned	correct	ok	not_mentioned	released	unavailable
Haiku 4.5	imcs21	calibration	10399059	symptom_043	10399059	0.003832	1.706542250001803	not_mentioned		not_mentioned	correct	ok	not_mentioned	released	unavailable
Haiku 4.5	imcs21	calibration	10399059	symptom_044	10399059	0.003832	1.706542250001803	not_mentioned		not_mentioned	correct	ok	not_mentioned	released	unavailable
Haiku 4.5	imcs21	calibration	10399059	symptom_045	10399059	0.003832	1.706542250001803	not_mentioned		not_mentioned	correct	ok	not_mentioned	released	unavailable
Haiku 4.5	imcs21	calibration	10399059	symptom_046	10399059	0.003832	1.706542250001803	not_mentioned		not_mentioned	correct	ok	not_mentioned	released	unavailable
Haiku 4.5	imcs21	calibration	10399059	symptom_047	10399059	0.003832	1.706542250001803	not_mentioned		not_mentioned	correct	ok	not_mentioned	released	unavailable
Haiku 4.5	imcs21	calibration	10399059	symptom_048	10399059	0.003832	1.706542250001803	not_mentioned		not_mentioned	correct	ok	not_mentioned	released	unavailable
Haiku 4.5	imcs21	calibration	10399059	symptom_049	10399059	0.003832	1.706542250001803	not_mentioned		not_mentioned	correct	ok	not_mentioned	released	unavailable
Haiku 4.5	imcs21	calibration	10399059	symptom_050	10399059	0.003832	1.706542250001803	not_mentioned		not_mentioned	correct	ok	not_mentioned	released	unavailable
Haiku 4.5	imcs21	calibration	10399059	symptom_051	10399059	0.003832	1.706542250001803	not_mentioned		not_mentioned	correct	ok	not_mentioned	released	unavailable
Haiku 4.5	imcs21	calibration	10399059	symptom_052	10399059	0.003832	1.706542250001803	not_mentioned		not_mentioned	correct	ok	not_mentioned	released	unavailable
Haiku 4.5	imcs21	calibration	10399059	symptom_053	10399059	0.003832	1.706542250001803	not_mentioned		not_mentioned	correct	ok	not_mentioned	released	unavailable
Haiku 4.5	imcs21	calibration	10399059	symptom_054	10399059	0.003832	1.706542250001803	not_mentioned		not_mentioned	correct	ok	not_mentioned	released	unavailable
Haiku 4.5	imcs21	calibration	10399059	symptom_055	10399059	0.003832	1.706542250001803	not_mentioned		not_mentioned	correct	ok	not_mentioned	released	unavailable
Haiku 4.5	imcs21	calibration	10399059	symptom_056	10399059	0.003832	1.706542250001803	not_mentioned		not_mentioned	correct	ok	not_mentioned	released	unavailable
Haiku 4.5	imcs21	calibration	10399059	symptom_057	10399059	0.003832	1.706542250001803	not_mentioned		not_mentioned	correct	ok	not_mentioned	released	unavailable
Haiku 4.5	imcs21	calibration	10399059	symptom_058	10399059	0.003832	1.706542250001803	not_mentioned		not_mentioned	correct	ok	not_mentioned	released	unavailable
Haiku 4.5	imcs21	calibration	10399059	symptom_059	10399059	0.003832	1.706542250001803	not_mentioned		not_mentioned	correct	ok	not_mentioned	released	unavailable
Haiku 4.5	imcs21	calibration	10399059	symptom_060	10399059	0.003832	1.706542250001803	not_mentioned		not_mentioned	correct	ok	not_mentioned	released	unavailable
Haiku 4.5	imcs21	calibration	10399059	symptom_061	10399059	0.003832	1.706542250001803	not_mentioned		not_mentioned	correct	ok	not_mentioned	released	unavailable
Haiku 4.5	imcs21	calibration	10399059	symptom_062	10399059	0.003832	1.706542250001803	not_mentioned		not_mentioned	correct	ok	not_mentioned	released	unavailable
Haiku 4.5	imcs21	calibration	10399059	symptom_063	10399059	0.003832	1.706542250001803	not_mentioned		not_mentioned	correct	ok	not_mentioned	released	unavailable
Haiku 4.5	imcs21	calibration	10399059	symptom_064	10399059	0.003832	1.706542250001803	not_mentioned		not_mentioned	correct	ok	not_mentioned	released	unavailable
Haiku 4.5	imcs21	calibration	10399059	symptom_065	10399059	0.003832	1.706542250001803	positive	0.88	positive	correct	ok	positive	released	reported_percentage
Haiku 4.5	imcs21	calibration	10399059	symptom_066	10399059	0.003832	1.706542250001803	not_mentioned		not_mentioned	correct	ok	not_mentioned	released	unavailable
Haiku 4.5	imcs21	calibration	10399059	symptom_067	10399059	0.003832	1.706542250001803	not_mentioned		not_mentioned	correct	ok	not_mentioned	released	unavailable
Haiku 4.5	imcs21	calibration	10399059	symptom_068	10399059	0.003832	1.706542250001803	not_mentioned		not_mentioned	correct	ok	not_mentioned	released	unavailable
Haiku 4.5	imcs21	calibration	10399059	symptom_069	10399059	0.003832	1.706542250001803	not_mentioned		not_mentioned	correct	ok	not_mentioned	released	unavailable
Haiku 4.5	imcs21	calibration	10399059	symptom_070	10399059	0.003832	1.706542250001803	not_mentioned		not_mentioned	correct	ok	not_mentioned	released	unavailable
Haiku 4.5	imcs21	calibration	10399059	symptom_071	10399059	0.003832	1.706542250001803	not_mentioned		not_mentioned	correct	ok	not_mentioned	released	unavailable
Haiku 4.5	imcs21	calibration	10399059	symptom_072	10399059	0.003832	1.706542250001803	not_mentioned		not_mentioned	correct	ok	not_mentioned	released	unavailable
Haiku 4.5	imcs21	calibration	10399059	symptom_073	10399059	0.003832	1.706542250001803	not_mentioned		not_mentioned	correct	ok	not_mentioned	released	unavailable
Haiku 4.5	imcs21	calibration	10399059	symptom_074	10399059	0.003832	1.706542250001803	not_mentioned		not_mentioned	correct	ok	not_mentioned	released	unavailable
Haiku 4.5	imcs21	calibration	10399059	symptom_075	10399059	0.003832	1.706542250001803	not_mentioned		not_mentioned	correct	ok	not_mentioned	released	unavailable
Haiku 4.5	imcs21	calibration	10399059	symptom_076	10399059	0.003832	1.706542250001803	not_mentioned		not_mentioned	correct	ok	not_mentioned	released	unavailable
Haiku 4.5	imcs21	calibration	10399059	symptom_077	10399059	0.003832	1.706542250001803	not_mentioned		not_mentioned	correct	ok	not_mentioned	released	unavailable
Haiku 4.5	imcs21	calibration	10399059	symptom_078	10399059	0.003832	1.706542250001803	not_mentioned		not_mentioned	correct	ok	not_mentioned	released	unavailable
Haiku 4.5	imcs21	calibration	10399059	symptom_079	10399059	0.003832	1.706542250001803	not_mentioned		not_mentioned	correct	ok	not_mentioned	released	unavailable
Haiku 4.5	imcs21	calibration	10399059	symptom_080	10399059	0.003832	1.706542250001803	not_mentioned		not_mentioned	correct	ok	not_mentioned	released	unavailable
Haiku 4.5	imcs21	calibration	10399059	symptom_081	10399059	0.003832	1.706542250001803	not_mentioned		not_mentioned	correct	ok	not_mentioned	released	unavailable
Haiku 4.5	imcs21	calibration	10399059	symptom_082	10399059	0.003832	1.706542250001803	not_mentioned		not_mentioned	correct	ok	not_mentioned	released	unavailable
Haiku 4.5	imcs21	calibration	10399059	symptom_083	10399059	0.003832	1.706542250001803	not_mentioned		not_mentioned	correct	ok	not_mentioned	released	unavailable
Haiku 4.5	imcs21	calibration	10399059	symptom_084	10399059	0.003832	1.706542250001803	not_mentioned		not_mentioned	correct	ok	not_mentioned	released	unavailable
Haiku 4.5	imcs21	calibration	10399059	symptom_085	10399059	0.003832	1.706542250001803	not_mentioned		not_mentioned	correct	ok	not_mentioned	released	unavailable
Haiku 4.5	imcs21	calibration	10399059	symptom_086	10399059	0.003832	1.706542250001803	not_mentioned		not_mentioned	correct	ok	not_mentioned	released	unavailable
Haiku 4.5	imcs21	calibration	10399059	symptom_087	10399059	0.003832	1.706542250001803	not_mentioned		not_mentioned	correct	ok	not_mentioned	released	unavailable
Haiku 4.5	imcs21	calibration	10399059	symptom_088	10399059	0.003832	1.706542250001803	not_mentioned		not_mentioned	correct	ok	not_mentioned	released	unavailable
Haiku 4.5	imcs21	calibration	10399059	symptom_089	10399059	0.003832	1.706542250001803	not_mentioned		not_mentioned	correct	ok	not_mentioned	released	unavailable
Haiku 4.5	imcs21	calibration	10399059	symptom_090	10399059	0.003832	1.706542250001803	not_mentioned		not_mentioned	correct	ok	not_mentioned	released	unavailable
Haiku 4.5	imcs21	calibration	10399059	symptom_091	10399059	0.003832	1.706542250001803	not_mentioned		not_mentioned	correct	ok	not_mentioned	released	unavailable
Haiku 4.5	imcs21	calibration	10399059	symptom_092	10399059	0.003832	1.706542250001803	not_mentioned		not_mentioned	correct	ok	not_mentioned	released	unavailable
Haiku 4.5	imcs21	calibration	10399059	symptom_093	10399059	0.003832	1.706542250001803	not_mentioned		not_mentioned	correct	ok	not_mentioned	released	unavailable
Haiku 4.5	imcs21	calibration	10399059	symptom_094	10399059	0.003832	1.706542250001803	not_mentioned		not_mentioned	correct	ok	not_mentioned	released	unavailable
Haiku 4.5	imcs21	calibration	10399059	symptom_095	10399059	0.003832	1.706542250001803	not_mentioned		not_mentioned	correct	ok	not_mentioned	released	unavailable
Haiku 4.5	imcs21	calibration	10399059	symptom_096	10399059	0.003832	1.706542250001803	not_mentioned		not_mentioned	correct	ok	not_mentioned	released	unavailable
Haiku 4.5	imcs21	calibration	10399059	symptom_097	10399059	0.003832	1.706542250001803	not_mentioned		not_mentioned	correct	ok	not_mentioned	released	unavailable
Haiku 4.5	imcs21	calibration	10399059	symptom_098	10399059	0.003832	1.706542250001803	not_mentioned		not_mentioned	correct	ok	not_mentioned	released	unavailable
Haiku 4.5	imcs21	calibration	10399059	symptom_099	10399059	0.003832	1.706542250001803	not_mentioned		not_mentioned	correct	ok	not_mentioned	released	unavailable
Haiku 4.5	imcs21	calibration	10399059	symptom_100	10399059	0.003832	1.706542250001803	not_mentioned		not_mentioned	correct	ok	not_mentioned	released	unavailable
Haiku 4.5	imcs21	calibration	10399059	symptom_101	10399059	0.003832	1.706542250001803	not_mentioned		not_mentioned	correct	ok	not_mentioned	released	unavailable
Haiku 4.5	imcs21	calibration	10399059	symptom_102	10399059	0.003832	1.706542250001803	not_mentioned		not_mentioned	correct	ok	not_mentioned	released	unavailable
Haiku 4.5	imcs21	calibration	10399059	symptom_103	10399059	0.003832	1.706542250001803	not_mentioned		not_mentioned	correct	ok	not_mentioned	released	unavailable
Haiku 4.5	imcs21	calibration	10399059	symptom_104	10399059	0.003832	1.706542250001803	not_mentioned		not_mentioned	correct	ok	not_mentioned	released	unavailable
Haiku 4.5	imcs21	calibration	10399059	symptom_105	10399059	0.003832	1.706542250001803	not_mentioned		not_mentioned	correct	ok	not_mentioned	released	unavailable
Haiku 4.5	imcs21	calibration	10399059	symptom_106	10399059	0.003832	1.706542250001803	not_mentioned		not_mentioned	correct	ok	not_mentioned	released	unavailable
Haiku 4.5	imcs21	calibration	10399059	symptom_107	10399059	0.003832	1.706542250001803	not_mentioned		not_mentioned	correct	ok	not_mentioned	released	unavailable
Haiku 4.5	imcs21	calibration	10399059	symptom_108	10399059	0.003832	1.706542250001803	not_mentioned		not_mentioned	correct	ok	not_mentioned	released	unavailable
Haiku 4.5	imcs21	calibration	10399059	symptom_109	10399059	0.003832	1.706542250001803	not_mentioned		not_mentioned	correct	ok	not_mentioned	released	unavailable
Haiku 4.5	imcs21	calibration	10399059	symptom_110	10399059	0.003832	1.706542250001803	not_mentioned		not_mentioned	correct	ok	not_mentioned	released	unavailable
Haiku 4.5	imcs21	calibration	10399059	symptom_111	10399059	0.003832	1.706542250001803	not_mentioned		not_mentioned	correct	ok	not_mentioned	released	unavailable
Haiku 4.5	imcs21	calibration	10399059	symptom_112	10399059	0.003832	1.706542250001803	not_mentioned		not_mentioned	correct	ok	not_mentioned	released	unavailable
Haiku 4.5	imcs21	calibration	10399059	symptom_113	10399059	0.003832	1.706542250001803	not_mentioned		not_mentioned	correct	ok	not_mentioned	released	unavailable
Haiku 4.5	imcs21	calibration	10399059	symptom_114	10399059	0.003832	1.706542250001803	not_mentioned		not_mentioned	correct	ok	not_mentioned	released	unavailable
Haiku 4.5	imcs21	calibration	10399059	symptom_115	10399059	0.003832	1.706542250001803	not_mentioned		not_mentioned	correct	ok	not_mentioned	released	unavailable
Haiku 4.5	imcs21	calibration	10399059	symptom_116	10399059	0.003832	1.706542250001803	not_mentioned		not_mentioned	correct	ok	not_mentioned	released	unavailable
Haiku 4.5	imcs21	calibration	10399059	symptom_117	10399059	0.003832	1.706542250001803	not_mentioned		not_mentioned	correct	ok	not_mentioned	released	unavailable
Haiku 4.5	imcs21	calibration	10399059	symptom_118	10399059	0.003832	1.706542250001803	not_mentioned		not_mentioned	correct	ok	not_mentioned	released	unavailable
Haiku 4.5	imcs21	calibration	10399059	symptom_119	10399059	0.003832	1.706542250001803	not_mentioned		not_mentioned	correct	ok	not_mentioned	released	unavailable
Haiku 4.5	imcs21	calibration	10399059	symptom_120	10399059	0.003832	1.706542250001803	not_mentioned		not_mentioned	correct	ok	not_mentioned	released	unavailable
Haiku 4.5	imcs21	calibration	10399059	symptom_121	10399059	0.003832	1.706542250001803	not_mentioned		not_mentioned	correct	ok	not_mentioned	released	unavailable
Haiku 4.5	imcs21	calibration	10399059	symptom_122	10399059	0.003832	1.706542250001803	not_mentioned		not_mentioned	correct	ok	not_mentioned	released	unavailable
Haiku 4.5	imcs21	calibration	10399059	symptom_123	10399059	0.003832	1.706542250001803	not_mentioned		not_mentioned	correct	ok	not_mentioned	released	unavailable
Haiku 4.5	imcs21	calibration	10399059	symptom_124	10399059	0.003832	1.706542250001803	not_mentioned		not_mentioned	correct	ok	not_mentioned	released	unavailable
Haiku 4.5	imcs21	calibration	10399059	symptom_125	10399059	0.003832	1.706542250001803	not_mentioned		not_mentioned	correct	ok	not_mentioned	released	unavailable
Haiku 4.5	imcs21	calibration	10399059	symptom_126	10399059	0.003832	1.706542250001803	not_mentioned		not_mentioned	correct	ok	not_mentioned	released	unavailable
Haiku 4.5	imcs21	calibration	10399059	symptom_127	10399059	0.003832	1.706542250001803	not_mentioned		not_mentioned	correct	ok	not_mentioned	released	unavailable
Haiku 4.5	imcs21	calibration	10399059	symptom_128	10399059	0.003832	1.706542250001803	not_mentioned		not_mentioned	correct	ok	not_mentioned	released	unavailable
Haiku 4.5	imcs21	calibration	10399059	symptom_129	10399059	0.003832	1.706542250001803	not_mentioned		not_mentioned	correct	ok	not_mentioned	released	unavailable
Haiku 4.5	imcs21	calibration	10399059	symptom_130	10399059	0.003832	1.706542250001803	not_mentioned		not_mentioned	correct	ok	not_mentioned	released	unavailable
Haiku 4.5	imcs21	calibration	10399059	symptom_131	10399059	0.003832	1.706542250001803	not_mentioned		not_mentioned	correct	ok	not_mentioned	released	unavailable
Haiku 4.5	imcs21	calibration	10399059	symptom_132	10399059	0.003832	1.706542250001803	not_mentioned		not_mentioned	correct	ok	not_mentioned	released	unavailable
Haiku 4.5	imcs21	calibration	10399059	symptom_133	10399059	0.003832	1.706542250001803	not_mentioned		not_mentioned	correct	ok	not_mentioned	released	unavailable
Haiku 4.5	imcs21	calibration	10399059	symptom_134	10399059	0.003832	1.706542250001803	not_mentioned		not_mentioned	correct	ok	not_mentioned	released	unavailable
Haiku 4.5	imcs21	calibration	10399059	symptom_135	10399059	0.003832	1.706542250001803	not_mentioned		not_mentioned	correct	ok	not_mentioned	released	unavailable
Haiku 4.5	imcs21	calibration	10399059	symptom_136	10399059	0.003832	1.706542250001803	not_mentioned		not_mentioned	correct	ok	not_mentioned	released	unavailable
Haiku 4.5	imcs21	calibration	10399059	symptom_137	10399059	0.003832	1.706542250001803	not_mentioned		not_mentioned	correct	ok	not_mentioned	released	unavailable
Haiku 4.5	imcs21	calibration	10399059	symptom_138	10399059	0.003832	1.706542250001803	not_mentioned		not_mentioned	correct	ok	not_mentioned	released	unavailable
Haiku 4.5	imcs21	calibration	10399059	symptom_139	10399059	0.003832	1.706542250001803	not_mentioned		not_mentioned	correct	ok	not_mentioned	released	unavailable
Haiku 4.5	imcs21	calibration	10399059	symptom_140	10399059	0.003832	1.706542250001803	not_mentioned		not_mentioned	correct	ok	not_mentioned	released	unavailable
Haiku 4.5	imcs21	calibration	10399059	symptom_141	10399059	0.003832	1.706542250001803	not_mentioned		not_mentioned	correct	ok	not_mentioned	released	unavailable
Haiku 4.5	imcs21	calibration	10399059	symptom_142	10399059	0.003832	1.706542250001803	not_mentioned		not_mentioned	correct	ok	not_mentioned	released	unavailable
Haiku 4.5	imcs21	calibration	10399059	symptom_143	10399059	0.003832	1.706542250001803	not_mentioned		not_mentioned	correct	ok	not_mentioned	released	unavailable
Haiku 4.5	imcs21	calibration	10399059	symptom_144	10399059	0.003832	1.706542250001803	not_mentioned		not_mentioned	correct	ok	not_mentioned	released	unavailable
Haiku 4.5	imcs21	calibration	10399059	symptom_145	10399059	0.003832	1.706542250001803	not_mentioned		not_mentioned	correct	ok	not_mentioned	released	unavailable
Haiku 4.5	imcs21	calibration	10399059	symptom_146	10399059	0.003832	1.706542250001803	not_mentioned		not_mentioned	correct	ok	not_mentioned	released	unavailable
Haiku 4.5	imcs21	calibration	10399059	symptom_147	10399059	0.003832	1.706542250001803	not_mentioned		not_mentioned	correct	ok	not_mentioned	released	unavailable
Haiku 4.5	imcs21	calibration	10399059	symptom_148	10399059	0.003832	1.706542250001803	not_mentioned		not_mentioned	correct	ok	not_mentioned	released	unavailable
Haiku 4.5	imcs21	calibration	10399059	symptom_149	10399059	0.003832	1.706542250001803	not_mentioned		not_mentioned	correct	ok	not_mentioned	released	unavailable
Haiku 4.5	imcs21	calibration	10399059	symptom_150	10399059	0.003832	1.706542250001803	not_mentioned		not_mentioned	correct	ok	not_mentioned	released	unavailable
Haiku 4.5	imcs21	calibration	10399059	symptom_151	10399059	0.003832	1.706542250001803	not_mentioned		not_mentioned	correct	ok	not_mentioned	released	unavailable
Haiku 4.5	imcs21	calibration	10399059	symptom_152	10399059	0.003832	1.706542250001803	not_mentioned		not_mentioned	correct	ok	not_mentioned	released	unavailable
Haiku 4.5	imcs21	calibration	10399059	symptom_153	10399059	0.003832	1.706542250001803	not_mentioned		not_mentioned	correct	ok	not_mentioned	released	unavailable
Haiku 4.5	imcs21	calibration	10399059	symptom_154	10399059	0.003832	1.706542250001803	not_mentioned		not_mentioned	correct	ok	not_mentioned	released	unavailable
Haiku 4.5	imcs21	calibration	10399059	symptom_155	10399059	0.003832	1.706542250001803	not_mentioned		not_mentioned	correct	ok	not_mentioned	released	unavailable
Haiku 4.5	imcs21	calibration	10399059	symptom_156	10399059	0.003832	1.706542250001803	not_mentioned		not_mentioned	correct	ok	not_mentioned	released	unavailable
Haiku 4.5	imcs21	calibration	10399059	symptom_157	10399059	0.003832	1.706542250001803	not_mentioned		not_mentioned	correct	ok	not_mentioned	released	unavailable
Haiku 4.5	imcs21	calibration	10399059	symptom_158	10399059	0.003832	1.706542250001803	not_mentioned		not_mentioned	correct	ok	not_mentioned	released	unavailable
Haiku 4.5	imcs21	calibration	10399059	symptom_159	10399059	0.003832	1.706542250001803	not_mentioned		not_mentioned	correct	ok	not_mentioned	released	unavailable
Haiku 4.5	imcs21	calibration	10399059	symptom_160	10399059	0.003832	1.706542250001803	not_mentioned		not_mentioned	correct	ok	not_mentioned	released	unavailable
Haiku 4.5	imcs21	calibration	10399059	symptom_161	10399059	0.003832	1.706542250001803	not_mentioned		not_mentioned	correct	ok	not_mentioned	released	unavailable
Haiku 4.5	imcs21	calibration	10399059	symptom_162	10399059	0.003832	1.706542250001803	not_mentioned		not_mentioned	correct	ok	not_mentioned	released	unavailable
Haiku 4.5	imcs21	calibration	10399059	symptom_163	10399059	0.003832	1.706542250001803	not_mentioned		not_mentioned	correct	ok	not_mentioned	released	unavailable
Haiku 4.5	imcs21	calibration	10399059	symptom_164	10399059	0.003832	1.706542250001803	not_mentioned		not_mentioned	correct	ok	not_mentioned	released	unavailable
Haiku 4.5	imcs21	calibration	10399059	symptom_165	10399059	0.003832	1.706542250001803	not_mentioned		not_mentioned	correct	ok	not_mentioned	released	unavailable
Haiku 4.5	imcs21	calibration	10399059	symptom_166	10399059	0.003832	1.706542250001803	not_mentioned		not_mentioned	correct	ok	not_mentioned	released	unavailable
Haiku 4.5	imcs21	calibration	10399059	symptom_167	10399059	0.003832	1.706542250001803	not_mentioned		not_mentioned	correct	ok	not_mentioned	released	unavailable
Haiku 4.5	imcs21	calibration	10399059	symptom_168	10399059	0.003832	1.706542250001803	not_mentioned		not_mentioned	correct	ok	not_mentioned	released	unavailable
Haiku 4.5	imcs21	calibration	10399059	symptom_169	10399059	0.003832	1.706542250001803	not_mentioned		not_mentioned	correct	ok	not_mentioned	released	unavailable
Haiku 4.5	imcs21	calibration	10399059	symptom_170	10399059	0.003832	1.706542250001803	not_mentioned		not_mentioned	correct	ok	not_mentioned	released	unavailable
Haiku 4.5	imcs21	calibration	10399059	symptom_171	10399059	0.003832	1.706542250001803	not_mentioned		not_mentioned	correct	ok	not_mentioned	released	unavailable
Haiku 4.5	imcs21	calibration	10399059	symptom_172	10399059	0.003832	1.706542250001803	not_mentioned		not_mentioned	correct	ok	not_mentioned	released	unavailable
Haiku 4.5	imcs21	calibration	10399059	symptom_173	10399059	0.003832	1.706542250001803	not_mentioned		not_mentioned	correct	ok	not_mentioned	released	unavailable
Haiku 4.5	imcs21	calibration	10399059	symptom_174	10399059	0.003832	1.706542250001803	not_mentioned		not_mentioned	correct	ok	not_mentioned	released	unavailable
Haiku 4.5	imcs21	calibration	10399059	symptom_175	10399059	0.003832	1.706542250001803	not_mentioned		not_mentioned	correct	ok	not_mentioned	released	unavailable
Haiku 4.5	imcs21	calibration	10399059	symptom_176	10399059	0.003832	1.706542250001803	not_mentioned		not_mentioned	correct	ok	not_mentioned	released	unavailable
Haiku 4.5	imcs21	calibration	10399059	symptom_177	10399059	0.003832	1.706542250001803	not_mentioned		not_mentioned	correct	ok	not_mentioned	released	unavailable
Haiku 4.5	imcs21	calibration	10399059	symptom_178	10399059	0.003832	1.706542250001803	not_mentioned		not_mentioned	correct	ok	not_mentioned	released	unavailable
Haiku 4.5	imcs21	calibration	10399059	symptom_179	10399059	0.003832	1.706542250001803	not_mentioned		not_mentioned	correct	ok	not_mentioned	released	unavailable
Haiku 4.5	imcs21	calibration	10399059	symptom_180	10399059	0.003832	1.706542250001803	not_mentioned		not_mentioned	correct	ok	not_mentioned	released	unavailable
Haiku 4.5	imcs21	calibration	10399059	symptom_181	10399059	0.003832	1.706542250001803	not_mentioned		not_mentioned	correct	ok	not_mentioned	released	unavailable
Haiku 4.5	imcs21	calibration	10399059	symptom_182	10399059	0.003832	1.706542250001803	not_mentioned		not_mentioned	correct	ok	not_mentioned	released	unavailable
Haiku 4.5	imcs21	calibration	10399059	symptom_183	10399059	0.003832	1.706542250001803	not_mentioned		not_mentioned	correct	ok	not_mentioned	released	unavailable
Haiku 4.5	imcs21	calibration	10399059	symptom_184	10399059	0.003832	1.706542250001803	not_mentioned		not_mentioned	correct	ok	not_mentioned	released	unavailable
Haiku 4.5	imcs21	calibration	10399059	symptom_185	10399059	0.003832	1.706542250001803	not_mentioned		not_mentioned	correct	ok	not_mentioned	released	unavailable
Haiku 4.5	imcs21	calibration	10399059	symptom_186	10399059	0.003832	1.706542250001803	not_mentioned		not_mentioned	correct	ok	not_mentioned	released	unavailable
Haiku 4.5	imcs21	calibration	10399059	symptom_187	10399059	0.003832	1.706542250001803	not_mentioned		not_mentioned	correct	ok	not_mentioned	released	unavailable
Haiku 4.5	imcs21	calibration	10399059	symptom_188	10399059	0.003832	1.706542250001803	not_mentioned		not_mentioned	correct	ok	not_mentioned	released	unavailable
Haiku 4.5	imcs21	calibration	10399059	symptom_189	10399059	0.003832	1.706542250001803	not_mentioned		not_mentioned	correct	ok	not_mentioned	released	unavailable
Haiku 4.5	imcs21	calibration	10399059	symptom_190	10399059	0.003832	1.706542250001803	not_mentioned		not_mentioned	correct	ok	not_mentioned	released	unavailable
Haiku 4.5	imcs21	calibration	10399059	symptom_191	10399059	0.003832	1.706542250001803	not_mentioned		not_mentioned	correct	ok	not_mentioned	released	unavailable
Haiku 4.5	imcs21	calibration	10399059	symptom_192	10399059	0.003832	1.706542250001803	not_mentioned		not_mentioned	correct	ok	not_mentioned	released	unavailable
Haiku 4.5	imcs21	calibration	10399059	symptom_193	10399059	0.003832	1.706542250001803	not_mentioned		not_mentioned	correct	ok	not_mentioned	released	unavailable
Haiku 4.5	imcs21	calibration	10399059	symptom_194	10399059	0.003832	1.706542250001803	not_mentioned		not_mentioned	correct	ok	not_mentioned	released	unavailable
Haiku 4.5	imcs21	calibration	10399059	symptom_195	10399059	0.003832	1.706542250001803	not_mentioned		not_mentioned	correct	ok	not_mentioned	released	unavailable
Haiku 4.5	imcs21	calibration	10399059	symptom_196	10399059	0.003832	1.706542250001803	not_mentioned		not_mentioned	correct	ok	not_mentioned	released	unavailable
Haiku 4.5	imcs21	calibration	10399059	symptom_197	10399059	0.003832	1.706542250001803	not_mentioned		not_mentioned	correct	ok	not_mentioned	released	unavailable
Haiku 4.5	imcs21	calibration	10399059	symptom_198	10399059	0.003832	1.706542250001803	not_mentioned		not_mentioned	correct	ok	not_mentioned	released	unavailable
Haiku 4.5	imcs21	calibration	10399059	symptom_199	10399059	0.003832	1.706542250001803	not_mentioned		not_mentioned	correct	ok	not_mentioned	released	unavailable
Haiku 4.5	imcs21	calibration	10399059	symptom_200	10399059	0.003832	1.706542250001803	not_mentioned		not_mentioned	correct	ok	not_mentioned	released	unavailable
Haiku 4.5	imcs21	calibration	10399059	symptom_201	10399059	0.003832	1.706542250001803	not_mentioned		not_mentioned	correct	ok	not_mentioned	released	unavailable
Haiku 4.5	imcs21	calibration	10399059	symptom_202	10399059	0.003832	1.706542250001803	not_mentioned		not_mentioned	correct	ok	not_mentioned	released	unavailable
