## Supplementary material for "Evaluation of System One Models on Biomedical Texts": Experiment Results: experiment-results.csv (part 41 of 409)

model	dataset	split	case_id	field	source_cluster	case_cost_usd	case_latency_s	prediction	confidence	true_label	adjudication	status	released_label	reference_source	confidence_source	clean_case_id	case_role	error_probability
Haiku 4.5	imcs21	calibration	10399059	symptom_203	10399059	0.003832	1.706542250001803	not_mentioned		not_mentioned	correct	ok	not_mentioned	released	unavailable
Haiku 4.5	imcs21	calibration	10399059	symptom_204	10399059	0.003832	1.706542250001803	not_mentioned		not_mentioned	correct	ok	not_mentioned	released	unavailable
Haiku 4.5	imcs21	calibration	10399059	symptom_205	10399059	0.003832	1.706542250001803	not_mentioned		not_mentioned	correct	ok	not_mentioned	released	unavailable
Haiku 4.5	imcs21	calibration	10399059	symptom_206	10399059	0.003832	1.706542250001803	not_mentioned		not_mentioned	correct	ok	not_mentioned	released	unavailable
Haiku 4.5	imcs21	calibration	10399059	symptom_207	10399059	0.003832	1.706542250001803	not_mentioned		not_mentioned	correct	ok	not_mentioned	released	unavailable
Haiku 4.5	imcs21	calibration	10399059	symptom_208	10399059	0.003832	1.706542250001803	not_mentioned		not_mentioned	correct	ok	not_mentioned	released	unavailable
Haiku 4.5	imcs21	calibration	10399059	symptom_209	10399059	0.003832	1.706542250001803	not_mentioned		not_mentioned	correct	ok	not_mentioned	released	unavailable
Haiku 4.5	imcs21	calibration	10399059	symptom_210	10399059	0.003832	1.706542250001803	not_mentioned		not_mentioned	correct	ok	not_mentioned	released	unavailable
Haiku 4.5	imcs21	calibration	10399059	symptom_211	10399059	0.003832	1.706542250001803	not_mentioned		not_mentioned	correct	ok	not_mentioned	released	unavailable
Haiku 4.5	imcs21	calibration	10399059	symptom_212	10399059	0.003832	1.706542250001803	not_mentioned		not_mentioned	correct	ok	not_mentioned	released	unavailable
Haiku 4.5	imcs21	calibration	10399059	symptom_213	10399059	0.003832	1.706542250001803	not_mentioned		not_mentioned	correct	ok	not_mentioned	released	unavailable
Haiku 4.5	imcs21	calibration	10399059	symptom_214	10399059	0.003832	1.706542250001803	not_mentioned		not_mentioned	correct	ok	not_mentioned	released	unavailable
Haiku 4.5	imcs21	calibration	10399059	symptom_215	10399059	0.003832	1.706542250001803	not_mentioned		not_mentioned	correct	ok	not_mentioned	released	unavailable
Haiku 4.5	imcs21	calibration	10399059	symptom_216	10399059	0.003832	1.706542250001803	not_mentioned		not_mentioned	correct	ok	not_mentioned	released	unavailable
Haiku 4.5	imcs21	calibration	10399059	symptom_217	10399059	0.003832	1.706542250001803	not_mentioned		not_mentioned	correct	ok	not_mentioned	released	unavailable
Haiku 4.5	imcs21	calibration	10399059	symptom_218	10399059	0.003832	1.706542250001803	not_mentioned		not_mentioned	correct	ok	not_mentioned	released	unavailable
Haiku 4.5	imcs21	calibration	10399059	symptom_219	10399059	0.003832	1.706542250001803	not_mentioned		not_mentioned	correct	ok	not_mentioned	released	unavailable
Haiku 4.5	imcs21	calibration	10399059	symptom_220	10399059	0.003832	1.706542250001803	not_mentioned		not_mentioned	correct	ok	not_mentioned	released	unavailable
Haiku 4.5	imcs21	calibration	10399059	symptom_221	10399059	0.003832	1.706542250001803	not_mentioned		not_mentioned	correct	ok	not_mentioned	released	unavailable
Haiku 4.5	imcs21	calibration	10399059	symptom_222	10399059	0.003832	1.706542250001803	not_mentioned		not_mentioned	correct	ok	not_mentioned	released	unavailable
Haiku 4.5	imcs21	calibration	10399059	symptom_223	10399059	0.003832	1.706542250001803	not_mentioned		not_mentioned	correct	ok	not_mentioned	released	unavailable
Haiku 4.5	imcs21	calibration	10399059	symptom_224	10399059	0.003832	1.706542250001803	not_mentioned		not_mentioned	correct	ok	not_mentioned	released	unavailable
Haiku 4.5	imcs21	calibration	10399059	symptom_225	10399059	0.003832	1.706542250001803	not_mentioned		not_mentioned	correct	ok	not_mentioned	released	unavailable
Haiku 4.5	imcs21	calibration	10399059	symptom_226	10399059	0.003832	1.706542250001803	not_mentioned		not_mentioned	correct	ok	not_mentioned	released	unavailable
Haiku 4.5	imcs21	calibration	10399059	symptom_227	10399059	0.003832	1.706542250001803	not_mentioned		not_mentioned	correct	ok	not_mentioned	released	unavailable
Haiku 4.5	imcs21	calibration	10399059	symptom_228	10399059	0.003832	1.706542250001803	not_mentioned		not_mentioned	correct	ok	not_mentioned	released	unavailable
Haiku 4.5	imcs21	calibration	10399059	symptom_229	10399059	0.003832	1.706542250001803	not_mentioned		not_mentioned	correct	ok	not_mentioned	released	unavailable
Haiku 4.5	imcs21	calibration	10399059	symptom_230	10399059	0.003832	1.706542250001803	not_mentioned		not_mentioned	correct	ok	not_mentioned	released	unavailable
Haiku 4.5	imcs21	calibration	10399059	symptom_231	10399059	0.003832	1.706542250001803	not_mentioned		not_mentioned	correct	ok	not_mentioned	released	unavailable
Haiku 4.5	imcs21	calibration	10399059	symptom_232	10399059	0.003832	1.706542250001803	not_mentioned		not_mentioned	correct	ok	not_mentioned	released	unavailable
Haiku 4.5	imcs21	calibration	10399059	symptom_233	10399059	0.003832	1.706542250001803	not_mentioned		not_mentioned	correct	ok	not_mentioned	released	unavailable
Haiku 4.5	imcs21	calibration	10399059	symptom_234	10399059	0.003832	1.706542250001803	not_mentioned		not_mentioned	correct	ok	not_mentioned	released	unavailable
Haiku 4.5	imcs21	calibration	10399059	symptom_235	10399059	0.003832	1.706542250001803	not_mentioned		not_mentioned	correct	ok	not_mentioned	released	unavailable
Haiku 4.5	imcs21	calibration	10399059	symptom_236	10399059	0.003832	1.706542250001803	not_mentioned		not_mentioned	correct	ok	not_mentioned	released	unavailable
Haiku 4.5	imcs21	calibration	10399059	symptom_237	10399059	0.003832	1.706542250001803	not_mentioned		not_mentioned	correct	ok	not_mentioned	released	unavailable
Haiku 4.5	imcs21	calibration	10399059	symptom_238	10399059	0.003832	1.706542250001803	not_mentioned		not_mentioned	correct	ok	not_mentioned	released	unavailable
Haiku 4.5	imcs21	calibration	10399059	symptom_239	10399059	0.003832	1.706542250001803	not_mentioned		not_mentioned	correct	ok	not_mentioned	released	unavailable
Haiku 4.5	imcs21	calibration	10399059	symptom_240	10399059	0.003832	1.706542250001803	not_mentioned		not_mentioned	correct	ok	not_mentioned	released	unavailable
Haiku 4.5	imcs21	calibration	10399059	symptom_241	10399059	0.003832	1.706542250001803	not_mentioned		not_mentioned	correct	ok	not_mentioned	released	unavailable
Haiku 4.5	imcs21	calibration	10399059	symptom_242	10399059	0.003832	1.706542250001803	not_mentioned		not_mentioned	correct	ok	not_mentioned	released	unavailable
Haiku 4.5	imcs21	calibration	10399059	symptom_243	10399059	0.003832	1.706542250001803	not_mentioned		not_mentioned	correct	ok	not_mentioned	released	unavailable
Haiku 4.5	imcs21	calibration	10399059	symptom_244	10399059	0.003832	1.706542250001803	not_mentioned		not_mentioned	correct	ok	not_mentioned	released	unavailable
Haiku 4.5	imcs21	calibration	10399059	symptom_245	10399059	0.003832	1.706542250001803	not_mentioned		not_mentioned	correct	ok	not_mentioned	released	unavailable
Haiku 4.5	imcs21	calibration	10399059	symptom_246	10399059	0.003832	1.706542250001803	not_mentioned		not_mentioned	correct	ok	not_mentioned	released	unavailable
Haiku 4.5	imcs21	calibration	10399059	symptom_247	10399059	0.003832	1.706542250001803	not_mentioned		not_mentioned	correct	ok	not_mentioned	released	unavailable
Haiku 4.5	imcs21	calibration	10399059	symptom_248	10399059	0.003832	1.706542250001803	not_mentioned		not_mentioned	correct	ok	not_mentioned	released	unavailable
Haiku 4.5	imcs21	calibration	10399059	symptom_249	10399059	0.003832	1.706542250001803	not_mentioned		not_mentioned	correct	ok	not_mentioned	released	unavailable
Haiku 4.5	imcs21	calibration	10399059	symptom_250	10399059	0.003832	1.706542250001803	not_mentioned		not_mentioned	correct	ok	not_mentioned	released	unavailable
Haiku 4.5	imcs21	calibration	10399059	symptom_251	10399059	0.003832	1.706542250001803	not_mentioned		not_mentioned	correct	ok	not_mentioned	released	unavailable
Haiku 4.5	imcs21	calibration	10399059	symptom_252	10399059	0.003832	1.706542250001803	not_mentioned		not_mentioned	correct	ok	not_mentioned	released	unavailable
Haiku 4.5	imcs21	calibration	10399059	symptom_253	10399059	0.003832	1.706542250001803	not_mentioned		not_mentioned	correct	ok	not_mentioned	released	unavailable
Haiku 4.5	imcs21	calibration	10399059	symptom_254	10399059	0.003832	1.706542250001803	not_mentioned		not_mentioned	correct	ok	not_mentioned	released	unavailable
Haiku 4.5	imcs21	calibration	10399059	symptom_255	10399059	0.003832	1.706542250001803	not_mentioned		not_mentioned	correct	ok	not_mentioned	released	unavailable
Haiku 4.5	imcs21	calibration	10399059	symptom_256	10399059	0.003832	1.706542250001803	not_mentioned		not_mentioned	correct	ok	not_mentioned	released	unavailable
Haiku 4.5	imcs21	calibration	10399059	symptom_257	10399059	0.003832	1.706542250001803	not_mentioned		not_mentioned	correct	ok	not_mentioned	released	unavailable
Haiku 4.5	imcs21	calibration	10399059	symptom_258	10399059	0.003832	1.706542250001803	not_mentioned		not_mentioned	correct	ok	not_mentioned	released	unavailable
Haiku 4.5	imcs21	calibration	10399059	symptom_259	10399059	0.003832	1.706542250001803	not_mentioned		not_mentioned	correct	ok	not_mentioned	released	unavailable
Haiku 4.5	imcs21	calibration	10399059	symptom_260	10399059	0.003832	1.706542250001803	not_mentioned		not_mentioned	correct	ok	not_mentioned	released	unavailable
Haiku 4.5	imcs21	calibration	10399059	symptom_261	10399059	0.003832	1.706542250001803	not_mentioned		not_mentioned	correct	ok	not_mentioned	released	unavailable
Haiku 4.5	imcs21	calibration	10399059	symptom_262	10399059	0.003832	1.706542250001803	not_mentioned		not_mentioned	correct	ok	not_mentioned	released	unavailable
Haiku 4.5	imcs21	calibration	10399059	symptom_263	10399059	0.003832	1.706542250001803	not_mentioned		not_mentioned	correct	ok	not_mentioned	released	unavailable
Haiku 4.5	imcs21	calibration	10399059	symptom_264	10399059	0.003832	1.706542250001803	not_mentioned		not_mentioned	correct	ok	not_mentioned	released	unavailable
Haiku 4.5	imcs21	calibration	10399059	symptom_265	10399059	0.003832	1.706542250001803	not_mentioned		not_mentioned	correct	ok	not_mentioned	released	unavailable
Haiku 4.5	imcs21	calibration	10399059	symptom_266	10399059	0.003832	1.706542250001803	not_mentioned		not_mentioned	correct	ok	not_mentioned	released	unavailable
Haiku 4.5	imcs21	calibration	10399059	symptom_267	10399059	0.003832	1.706542250001803	not_mentioned		not_mentioned	correct	ok	not_mentioned	released	unavailable
Haiku 4.5	imcs21	calibration	10399059	symptom_268	10399059	0.003832	1.706542250001803	not_mentioned		not_mentioned	correct	ok	not_mentioned	released	unavailable
Haiku 4.5	imcs21	calibration	10399059	symptom_269	10399059	0.003832	1.706542250001803	not_mentioned		not_mentioned	correct	ok	not_mentioned	released	unavailable
Haiku 4.5	imcs21	calibration	10399059	symptom_270	10399059	0.003832	1.706542250001803	not_mentioned		not_mentioned	correct	ok	not_mentioned	released	unavailable
Haiku 4.5	imcs21	calibration	10399059	symptom_271	10399059	0.003832	1.706542250001803	not_mentioned		not_mentioned	correct	ok	not_mentioned	released	unavailable
Haiku 4.5	imcs21	calibration	10399059	symptom_272	10399059	0.003832	1.706542250001803	not_mentioned		not_mentioned	correct	ok	not_mentioned	released	unavailable
Haiku 4.5	imcs21	calibration	10399059	symptom_273	10399059	0.003832	1.706542250001803	not_mentioned		not_mentioned	correct	ok	not_mentioned	released	unavailable
Haiku 4.5	imcs21	calibration	10399059	symptom_274	10399059	0.003832	1.706542250001803	not_mentioned		not_mentioned	correct	ok	not_mentioned	released	unavailable
Haiku 4.5	imcs21	calibration	10399059	symptom_275	10399059	0.003832	1.706542250001803	not_mentioned		not_mentioned	correct	ok	not_mentioned	released	unavailable
Haiku 4.5	imcs21	calibration	10399059	symptom_276	10399059	0.003832	1.706542250001803	not_mentioned		not_mentioned	correct	ok	not_mentioned	released	unavailable
Haiku 4.5	imcs21	calibration	10399059	symptom_277	10399059	0.003832	1.706542250001803	not_mentioned		not_mentioned	correct	ok	not_mentioned	released	unavailable
Haiku 4.5	imcs21	calibration	10399059	symptom_278	10399059	0.003832	1.706542250001803	not_mentioned		not_mentioned	correct	ok	not_mentioned	released	unavailable
Haiku 4.5	imcs21	calibration	10399059	symptom_279	10399059	0.003832	1.706542250001803	not_mentioned		not_mentioned	correct	ok	not_mentioned	released	unavailable
Haiku 4.5	imcs21	calibration	10399059	symptom_280	10399059	0.003832	1.706542250001803	not_mentioned		not_mentioned	correct	ok	not_mentioned	released	unavailable
Haiku 4.5	imcs21	calibration	10399059	symptom_281	10399059	0.003832	1.706542250001803	not_mentioned		not_mentioned	correct	ok	not_mentioned	released	unavailable
Haiku 4.5	imcs21	calibration	10399059	symptom_282	10399059	0.003832	1.706542250001803	not_mentioned		not_mentioned	correct	ok	not_mentioned	released	unavailable
Haiku 4.5	imcs21	calibration	10399059	symptom_283	10399059	0.003832	1.706542250001803	not_mentioned		not_mentioned	correct	ok	not_mentioned	released	unavailable
Haiku 4.5	imcs21	calibration	10399059	symptom_284	10399059	0.003832	1.706542250001803	not_mentioned		not_mentioned	correct	ok	not_mentioned	released	unavailable
Haiku 4.5	imcs21	calibration	10399059	symptom_285	10399059	0.003832	1.706542250001803	not_mentioned		not_mentioned	correct	ok	not_mentioned	released	unavailable
Haiku 4.5	imcs21	calibration	10399059	symptom_286	10399059	0.003832	1.706542250001803	not_mentioned		not_mentioned	correct	ok	not_mentioned	released	unavailable
Haiku 4.5	imcs21	calibration	10399059	symptom_287	10399059	0.003832	1.706542250001803	not_mentioned		not_mentioned	correct	ok	not_mentioned	released	unavailable
Haiku 4.5	imcs21	calibration	10399059	symptom_288	10399059	0.003832	1.706542250001803	not_mentioned		not_mentioned	correct	ok	not_mentioned	released	unavailable
Haiku 4.5	imcs21	calibration	10399059	symptom_289	10399059	0.003832	1.706542250001803	not_mentioned		not_mentioned	correct	ok	not_mentioned	released	unavailable
Haiku 4.5	imcs21	calibration	10399059	symptom_290	10399059	0.003832	1.706542250001803	not_mentioned		not_mentioned	correct	ok	not_mentioned	released	unavailable
Haiku 4.5	imcs21	calibration	10399059	symptom_291	10399059	0.003832	1.706542250001803	not_mentioned		not_mentioned	correct	ok	not_mentioned	released	unavailable
Haiku 4.5	imcs21	calibration	10399059	symptom_292	10399059	0.003832	1.706542250001803	not_mentioned		not_mentioned	correct	ok	not_mentioned	released	unavailable
Haiku 4.5	imcs21	calibration	10399059	symptom_293	10399059	0.003832	1.706542250001803	not_mentioned		not_mentioned	correct	ok	not_mentioned	released	unavailable
Haiku 4.5	imcs21	calibration	10399059	symptom_294	10399059	0.003832	1.706542250001803	not_mentioned		not_mentioned	correct	ok	not_mentioned	released	unavailable
Haiku 4.5	imcs21	calibration	10399059	symptom_295	10399059	0.003832	1.706542250001803	not_mentioned		not_mentioned	correct	ok	not_mentioned	released	unavailable
Haiku 4.5	imcs21	calibration	10399059	symptom_296	10399059	0.003832	1.706542250001803	not_mentioned		not_mentioned	correct	ok	not_mentioned	released	unavailable
Haiku 4.5	imcs21	calibration	10399059	symptom_297	10399059	0.003832	1.706542250001803	not_mentioned		not_mentioned	correct	ok	not_mentioned	released	unavailable
Haiku 4.5	imcs21	calibration	10399059	symptom_298	10399059	0.003832	1.706542250001803	not_mentioned		not_mentioned	correct	ok	not_mentioned	released	unavailable
Haiku 4.5	imcs21	calibration	10399059	symptom_299	10399059	0.003832	1.706542250001803	not_mentioned		not_mentioned	correct	ok	not_mentioned	released	unavailable
Haiku 4.5	imcs21	calibration	10399059	symptom_300	10399059	0.003832	1.706542250001803	not_mentioned		not_mentioned	correct	ok	not_mentioned	released	unavailable
Haiku 4.5	imcs21	calibration	10399059	symptom_301	10399059	0.003832	1.706542250001803	not_mentioned		not_mentioned	correct	ok	not_mentioned	released	unavailable
Haiku 4.5	imcs21	calibration	10399059	symptom_302	10399059	0.003832	1.706542250001803	not_mentioned		not_mentioned	correct	ok	not_mentioned	released	unavailable
Haiku 4.5	imcs21	calibration	10399059	symptom_303	10399059	0.003832	1.706542250001803	not_mentioned		not_mentioned	correct	ok	not_mentioned	released	unavailable
Haiku 4.5	imcs21	calibration	10399059	symptom_304	10399059	0.003832	1.706542250001803	not_mentioned		not_mentioned	correct	ok	not_mentioned	released	unavailable
Haiku 4.5	imcs21	calibration	10399059	symptom_305	10399059	0.003832	1.706542250001803	not_mentioned		not_mentioned	correct	ok	not_mentioned	released	unavailable
Haiku 4.5	imcs21	calibration	10399059	symptom_306	10399059	0.003832	1.706542250001803	not_mentioned		not_mentioned	correct	ok	not_mentioned	released	unavailable
Haiku 4.5	imcs21	calibration	10399059	symptom_307	10399059	0.003832	1.706542250001803	not_mentioned		not_mentioned	correct	ok	not_mentioned	released	unavailable
Haiku 4.5	imcs21	calibration	10399059	symptom_308	10399059	0.003832	1.706542250001803	not_mentioned		not_mentioned	correct	ok	not_mentioned	released	unavailable
Haiku 4.5	imcs21	calibration	10399059	symptom_309	10399059	0.003832	1.706542250001803	not_mentioned		not_mentioned	correct	ok	not_mentioned	released	unavailable
Haiku 4.5	imcs21	calibration	10399059	symptom_310	10399059	0.003832	1.706542250001803	not_mentioned		not_mentioned	correct	ok	not_mentioned	released	unavailable
Haiku 4.5	imcs21	calibration	10399059	symptom_311	10399059	0.003832	1.706542250001803	not_mentioned		not_mentioned	correct	ok	not_mentioned	released	unavailable
Haiku 4.5	imcs21	calibration	10399059	symptom_312	10399059	0.003832	1.706542250001803	not_mentioned		not_mentioned	correct	ok	not_mentioned	released	unavailable
Haiku 4.5	imcs21	calibration	10399059	symptom_313	10399059	0.003832	1.706542250001803	not_mentioned		not_mentioned	correct	ok	not_mentioned	released	unavailable
Haiku 4.5	imcs21	calibration	10399059	symptom_314	10399059	0.003832	1.706542250001803	not_mentioned		not_mentioned	correct	ok	not_mentioned	released	unavailable
Haiku 4.5	imcs21	calibration	10399059	symptom_315	10399059	0.003832	1.706542250001803	not_mentioned		not_mentioned	correct	ok	not_mentioned	released	unavailable
Haiku 4.5	imcs21	calibration	10399059	symptom_316	10399059	0.003832	1.706542250001803	not_mentioned		not_mentioned	correct	ok	not_mentioned	released	unavailable
Haiku 4.5	imcs21	calibration	10399059	symptom_317	10399059	0.003832	1.706542250001803	not_mentioned		not_mentioned	correct	ok	not_mentioned	released	unavailable
Haiku 4.5	imcs21	calibration	10399059	symptom_318	10399059	0.003832	1.706542250001803	not_mentioned		not_mentioned	correct	ok	not_mentioned	released	unavailable
Haiku 4.5	imcs21	calibration	10399059	symptom_319	10399059	0.003832	1.706542250001803	not_mentioned		not_mentioned	correct	ok	not_mentioned	released	unavailable
Haiku 4.5	imcs21	calibration	10399059	symptom_320	10399059	0.003832	1.706542250001803	not_mentioned		not_mentioned	correct	ok	not_mentioned	released	unavailable
Haiku 4.5	imcs21	calibration	10399059	symptom_321	10399059	0.003832	1.706542250001803	not_mentioned		not_mentioned	correct	ok	not_mentioned	released	unavailable
Haiku 4.5	imcs21	calibration	10399059	symptom_322	10399059	0.003832	1.706542250001803	not_mentioned		not_mentioned	correct	ok	not_mentioned	released	unavailable
Haiku 4.5	imcs21	calibration	10399059	symptom_323	10399059	0.003832	1.706542250001803	not_mentioned		not_mentioned	correct	ok	not_mentioned	released	unavailable
Haiku 4.5	imcs21	calibration	10399059	symptom_324	10399059	0.003832	1.706542250001803	not_mentioned		not_mentioned	correct	ok	not_mentioned	released	unavailable
Haiku 4.5	imcs21	calibration	10399059	symptom_325	10399059	0.003832	1.706542250001803	not_mentioned		not_mentioned	correct	ok	not_mentioned	released	unavailable
Haiku 4.5	imcs21	calibration	10399059	symptom_326	10399059	0.003832	1.706542250001803	not_mentioned		not_mentioned	correct	ok	not_mentioned	released	unavailable
Haiku 4.5	imcs21	calibration	10399059	symptom_327	10399059	0.003832	1.706542250001803	not_mentioned		not_mentioned	correct	ok	not_mentioned	released	unavailable
Haiku 4.5	imcs21	calibration	10399059	symptom_328	10399059	0.003832	1.706542250001803	not_mentioned		not_mentioned	correct	ok	not_mentioned	released	unavailable
Haiku 4.5	imcs21	calibration	10399059	symptom_329	10399059	0.003832	1.706542250001803	not_mentioned		not_mentioned	correct	ok	not_mentioned	released	unavailable
Haiku 4.5	imcs21	calibration	10399059	symptom_330	10399059	0.003832	1.706542250001803	not_mentioned		not_mentioned	correct	ok	not_mentioned	released	unavailable
Haiku 4.5	imcs21	calibration	10399296	symptom_000	10399296	0.004199	1.6410044578369707	positive	0.95	positive	correct	ok	positive	released	reported_percentage
Haiku 4.5	imcs21	calibration	10399296	symptom_001	10399296	0.004199	1.6410044578369707	positive	0.9	positive	correct	ok	positive	released	reported_percentage
Haiku 4.5	imcs21	calibration	10399296	symptom_002	10399296	0.004199	1.6410044578369707	not_mentioned		positive	incorrect	ok	positive	released	unavailable
Haiku 4.5	imcs21	calibration	10399296	symptom_003	10399296	0.004199	1.6410044578369707	not_mentioned		not_mentioned	correct	ok	not_mentioned	released	unavailable
Haiku 4.5	imcs21	calibration	10399296	symptom_004	10399296	0.004199	1.6410044578369707	not_mentioned		not_mentioned	correct	ok	not_mentioned	released	unavailable
Haiku 4.5	imcs21	calibration	10399296	symptom_005	10399296	0.004199	1.6410044578369707	not_mentioned		not_mentioned	correct	ok	not_mentioned	released	unavailable
Haiku 4.5	imcs21	calibration	10399296	symptom_006	10399296	0.004199	1.6410044578369707	not_mentioned		not_mentioned	correct	ok	not_mentioned	released	unavailable
Haiku 4.5	imcs21	calibration	10399296	symptom_007	10399296	0.004199	1.6410044578369707	not_mentioned		not_mentioned	correct	ok	not_mentioned	released	unavailable
Haiku 4.5	imcs21	calibration	10399296	symptom_008	10399296	0.004199	1.6410044578369707	not_mentioned		not_mentioned	correct	ok	not_mentioned	released	unavailable
Haiku 4.5	imcs21	calibration	10399296	symptom_009	10399296	0.004199	1.6410044578369707	not_mentioned		not_mentioned	correct	ok	not_mentioned	released	unavailable
Haiku 4.5	imcs21	calibration	10399296	symptom_010	10399296	0.004199	1.6410044578369707	not_mentioned		not_mentioned	correct	ok	not_mentioned	released	unavailable
Haiku 4.5	imcs21	calibration	10399296	symptom_011	10399296	0.004199	1.6410044578369707	positive	0.9	positive	correct	ok	positive	released	reported_percentage
Haiku 4.5	imcs21	calibration	10399296	symptom_012	10399296	0.004199	1.6410044578369707	not_mentioned		not_mentioned	correct	ok	not_mentioned	released	unavailable
Haiku 4.5	imcs21	calibration	10399296	symptom_013	10399296	0.004199	1.6410044578369707	not_mentioned		not_mentioned	correct	ok	not_mentioned	released	unavailable
Haiku 4.5	imcs21	calibration	10399296	symptom_014	10399296	0.004199	1.6410044578369707	not_mentioned		not_mentioned	correct	ok	not_mentioned	released	unavailable
Haiku 4.5	imcs21	calibration	10399296	symptom_015	10399296	0.004199	1.6410044578369707	not_mentioned		not_mentioned	correct	ok	not_mentioned	released	unavailable
Haiku 4.5	imcs21	calibration	10399296	symptom_016	10399296	0.004199	1.6410044578369707	not_mentioned		not_mentioned	correct	ok	not_mentioned	released	unavailable
Haiku 4.5	imcs21	calibration	10399296	symptom_017	10399296	0.004199	1.6410044578369707	not_mentioned		not_mentioned	correct	ok	not_mentioned	released	unavailable
Haiku 4.5	imcs21	calibration	10399296	symptom_018	10399296	0.004199	1.6410044578369707	not_mentioned		not_mentioned	correct	ok	not_mentioned	released	unavailable
Haiku 4.5	imcs21	calibration	10399296	symptom_019	10399296	0.004199	1.6410044578369707	not_mentioned		not_mentioned	correct	ok	not_mentioned	released	unavailable
Haiku 4.5	imcs21	calibration	10399296	symptom_020	10399296	0.004199	1.6410044578369707	not_mentioned		not_mentioned	correct	ok	not_mentioned	released	unavailable
Haiku 4.5	imcs21	calibration	10399296	symptom_021	10399296	0.004199	1.6410044578369707	not_mentioned		not_mentioned	correct	ok	not_mentioned	released	unavailable
Haiku 4.5	imcs21	calibration	10399296	symptom_022	10399296	0.004199	1.6410044578369707	not_mentioned		not_mentioned	correct	ok	not_mentioned	released	unavailable
Haiku 4.5	imcs21	calibration	10399296	symptom_023	10399296	0.004199	1.6410044578369707	not_mentioned		not_mentioned	correct	ok	not_mentioned	released	unavailable
Haiku 4.5	imcs21	calibration	10399296	symptom_024	10399296	0.004199	1.6410044578369707	positive	0.95	not_mentioned	incorrect	ok	not_mentioned	released	reported_percentage
Haiku 4.5	imcs21	calibration	10399296	symptom_025	10399296	0.004199	1.6410044578369707	not_mentioned		not_mentioned	correct	ok	not_mentioned	released	unavailable
Haiku 4.5	imcs21	calibration	10399296	symptom_026	10399296	0.004199	1.6410044578369707	not_mentioned		not_mentioned	correct	ok	not_mentioned	released	unavailable
Haiku 4.5	imcs21	calibration	10399296	symptom_027	10399296	0.004199	1.6410044578369707	positive	0.75	negative	incorrect	ok	negative	released	reported_percentage
Haiku 4.5	imcs21	calibration	10399296	symptom_028	10399296	0.004199	1.6410044578369707	not_mentioned		not_mentioned	correct	ok	not_mentioned	released	unavailable
Haiku 4.5	imcs21	calibration	10399296	symptom_029	10399296	0.004199	1.6410044578369707	not_mentioned		not_mentioned	correct	ok	not_mentioned	released	unavailable
Haiku 4.5	imcs21	calibration	10399296	symptom_030	10399296	0.004199	1.6410044578369707	not_mentioned		not_mentioned	correct	ok	not_mentioned	released	unavailable
Haiku 4.5	imcs21	calibration	10399296	symptom_031	10399296	0.004199	1.6410044578369707	not_mentioned		not_mentioned	correct	ok	not_mentioned	released	unavailable
Haiku 4.5	imcs21	calibration	10399296	symptom_032	10399296	0.004199	1.6410044578369707	not_mentioned		not_mentioned	correct	ok	not_mentioned	released	unavailable
Haiku 4.5	imcs21	calibration	10399296	symptom_033	10399296	0.004199	1.6410044578369707	not_mentioned		not_mentioned	correct	ok	not_mentioned	released	unavailable
Haiku 4.5	imcs21	calibration	10399296	symptom_034	10399296	0.004199	1.6410044578369707	not_mentioned		not_mentioned	correct	ok	not_mentioned	released	unavailable
Haiku 4.5	imcs21	calibration	10399296	symptom_035	10399296	0.004199	1.6410044578369707	not_mentioned		not_mentioned	correct	ok	not_mentioned	released	unavailable
Haiku 4.5	imcs21	calibration	10399296	symptom_036	10399296	0.004199	1.6410044578369707	not_mentioned		not_mentioned	correct	ok	not_mentioned	released	unavailable
Haiku 4.5	imcs21	calibration	10399296	symptom_037	10399296	0.004199	1.6410044578369707	not_mentioned		not_mentioned	correct	ok	not_mentioned	released	unavailable
Haiku 4.5	imcs21	calibration	10399296	symptom_038	10399296	0.004199	1.6410044578369707	not_mentioned		not_mentioned	correct	ok	not_mentioned	released	unavailable
Haiku 4.5	imcs21	calibration	10399296	symptom_039	10399296	0.004199	1.6410044578369707	not_mentioned		not_mentioned	correct	ok	not_mentioned	released	unavailable
Haiku 4.5	imcs21	calibration	10399296	symptom_040	10399296	0.004199	1.6410044578369707	not_mentioned		negative	incorrect	ok	negative	released	unavailable
Haiku 4.5	imcs21	calibration	10399296	symptom_041	10399296	0.004199	1.6410044578369707	not_mentioned		not_mentioned	correct	ok	not_mentioned	released	unavailable
Haiku 4.5	imcs21	calibration	10399296	symptom_042	10399296	0.004199	1.6410044578369707	not_mentioned		not_mentioned	correct	ok	not_mentioned	released	unavailable
Haiku 4.5	imcs21	calibration	10399296	symptom_043	10399296	0.004199	1.6410044578369707	not_mentioned		not_mentioned	correct	ok	not_mentioned	released	unavailable
Haiku 4.5	imcs21	calibration	10399296	symptom_044	10399296	0.004199	1.6410044578369707	not_mentioned		not_mentioned	correct	ok	not_mentioned	released	unavailable
Haiku 4.5	imcs21	calibration	10399296	symptom_045	10399296	0.004199	1.6410044578369707	not_mentioned		not_mentioned	correct	ok	not_mentioned	released	unavailable
Haiku 4.5	imcs21	calibration	10399296	symptom_046	10399296	0.004199	1.6410044578369707	not_mentioned		positive	incorrect	ok	positive	released	unavailable
Haiku 4.5	imcs21	calibration	10399296	symptom_047	10399296	0.004199	1.6410044578369707	not_mentioned		not_mentioned	correct	ok	not_mentioned	released	unavailable
Haiku 4.5	imcs21	calibration	10399296	symptom_048	10399296	0.004199	1.6410044578369707	not_mentioned		not_mentioned	correct	ok	not_mentioned	released	unavailable
Haiku 4.5	imcs21	calibration	10399296	symptom_049	10399296	0.004199	1.6410044578369707	not_mentioned		not_mentioned	correct	ok	not_mentioned	released	unavailable
Haiku 4.5	imcs21	calibration	10399296	symptom_050	10399296	0.004199	1.6410044578369707	not_mentioned		not_mentioned	correct	ok	not_mentioned	released	unavailable
Haiku 4.5	imcs21	calibration	10399296	symptom_051	10399296	0.004199	1.6410044578369707	not_mentioned		not_mentioned	correct	ok	not_mentioned	released	unavailable
Haiku 4.5	imcs21	calibration	10399296	symptom_052	10399296	0.004199	1.6410044578369707	not_mentioned		not_mentioned	correct	ok	not_mentioned	released	unavailable
Haiku 4.5	imcs21	calibration	10399296	symptom_053	10399296	0.004199	1.6410044578369707	positive	0.85	positive	correct	ok	positive	released	reported_percentage
Haiku 4.5	imcs21	calibration	10399296	symptom_054	10399296	0.004199	1.6410044578369707	not_mentioned		not_mentioned	correct	ok	not_mentioned	released	unavailable
Haiku 4.5	imcs21	calibration	10399296	symptom_055	10399296	0.004199	1.6410044578369707	not_mentioned		not_mentioned	correct	ok	not_mentioned	released	unavailable
Haiku 4.5	imcs21	calibration	10399296	symptom_056	10399296	0.004199	1.6410044578369707	not_mentioned		not_mentioned	correct	ok	not_mentioned	released	unavailable
Haiku 4.5	imcs21	calibration	10399296	symptom_057	10399296	0.004199	1.6410044578369707	not_mentioned		not_mentioned	correct	ok	not_mentioned	released	unavailable
Haiku 4.5	imcs21	calibration	10399296	symptom_058	10399296	0.004199	1.6410044578369707	not_mentioned		not_mentioned	correct	ok	not_mentioned	released	unavailable
Haiku 4.5	imcs21	calibration	10399296	symptom_059	10399296	0.004199	1.6410044578369707	not_mentioned		not_mentioned	correct	ok	not_mentioned	released	unavailable
Haiku 4.5	imcs21	calibration	10399296	symptom_060	10399296	0.004199	1.6410044578369707	not_mentioned		not_mentioned	correct	ok	not_mentioned	released	unavailable
Haiku 4.5	imcs21	calibration	10399296	symptom_061	10399296	0.004199	1.6410044578369707	not_mentioned		not_mentioned	correct	ok	not_mentioned	released	unavailable
Haiku 4.5	imcs21	calibration	10399296	symptom_062	10399296	0.004199	1.6410044578369707	not_mentioned		not_mentioned	correct	ok	not_mentioned	released	unavailable
Haiku 4.5	imcs21	calibration	10399296	symptom_063	10399296	0.004199	1.6410044578369707	not_mentioned		negative	incorrect	ok	negative	released	unavailable
Haiku 4.5	imcs21	calibration	10399296	symptom_064	10399296	0.004199	1.6410044578369707	not_mentioned		not_mentioned	correct	ok	not_mentioned	released	unavailable
Haiku 4.5	imcs21	calibration	10399296	symptom_065	10399296	0.004199	1.6410044578369707	not_mentioned		not_mentioned	correct	ok	not_mentioned	released	unavailable
Haiku 4.5	imcs21	calibration	10399296	symptom_066	10399296	0.004199	1.6410044578369707	not_mentioned		not_mentioned	correct	ok	not_mentioned	released	unavailable
Haiku 4.5	imcs21	calibration	10399296	symptom_067	10399296	0.004199	1.6410044578369707	not_mentioned		not_mentioned	correct	ok	not_mentioned	released	unavailable
Haiku 4.5	imcs21	calibration	10399296	symptom_068	10399296	0.004199	1.6410044578369707	not_mentioned		not_mentioned	correct	ok	not_mentioned	released	unavailable
Haiku 4.5	imcs21	calibration	10399296	symptom_069	10399296	0.004199	1.6410044578369707	not_mentioned		not_mentioned	correct	ok	not_mentioned	released	unavailable
Haiku 4.5	imcs21	calibration	10399296	symptom_070	10399296	0.004199	1.6410044578369707	not_mentioned		not_mentioned	correct	ok	not_mentioned	released	unavailable
Haiku 4.5	imcs21	calibration	10399296	symptom_071	10399296	0.004199	1.6410044578369707	not_mentioned		not_mentioned	correct	ok	not_mentioned	released	unavailable
Haiku 4.5	imcs21	calibration	10399296	symptom_072	10399296	0.004199	1.6410044578369707	not_mentioned		not_mentioned	correct	ok	not_mentioned	released	unavailable
Haiku 4.5	imcs21	calibration	10399296	symptom_073	10399296	0.004199	1.6410044578369707	not_mentioned		not_mentioned	correct	ok	not_mentioned	released	unavailable
Haiku 4.5	imcs21	calibration	10399296	symptom_074	10399296	0.004199	1.6410044578369707	not_mentioned		not_mentioned	correct	ok	not_mentioned	released	unavailable
Haiku 4.5	imcs21	calibration	10399296	symptom_075	10399296	0.004199	1.6410044578369707	not_mentioned		not_mentioned	correct	ok	not_mentioned	released	unavailable
Haiku 4.5	imcs21	calibration	10399296	symptom_076	10399296	0.004199	1.6410044578369707	not_mentioned		not_mentioned	correct	ok	not_mentioned	released	unavailable
Haiku 4.5	imcs21	calibration	10399296	symptom_077	10399296	0.004199	1.6410044578369707	not_mentioned		not_mentioned	correct	ok	not_mentioned	released	unavailable
Haiku 4.5	imcs21	calibration	10399296	symptom_078	10399296	0.004199	1.6410044578369707	positive	0.85	positive	correct	ok	positive	released	reported_percentage
Haiku 4.5	imcs21	calibration	10399296	symptom_079	10399296	0.004199	1.6410044578369707	not_mentioned		not_mentioned	correct	ok	not_mentioned	released	unavailable
Haiku 4.5	imcs21	calibration	10399296	symptom_080	10399296	0.004199	1.6410044578369707	not_mentioned		not_mentioned	correct	ok	not_mentioned	released	unavailable
Haiku 4.5	imcs21	calibration	10399296	symptom_081	10399296	0.004199	1.6410044578369707	not_mentioned		not_mentioned	correct	ok	not_mentioned	released	unavailable
Haiku 4.5	imcs21	calibration	10399296	symptom_082	10399296	0.004199	1.6410044578369707	not_mentioned		not_mentioned	correct	ok	not_mentioned	released	unavailable
Haiku 4.5	imcs21	calibration	10399296	symptom_083	10399296	0.004199	1.6410044578369707	not_mentioned		not_mentioned	correct	ok	not_mentioned	released	unavailable
Haiku 4.5	imcs21	calibration	10399296	symptom_084	10399296	0.004199	1.6410044578369707	not_mentioned		not_mentioned	correct	ok	not_mentioned	released	unavailable
Haiku 4.5	imcs21	calibration	10399296	symptom_085	10399296	0.004199	1.6410044578369707	not_mentioned		not_mentioned	correct	ok	not_mentioned	released	unavailable
Haiku 4.5	imcs21	calibration	10399296	symptom_086	10399296	0.004199	1.6410044578369707	not_mentioned		not_mentioned	correct	ok	not_mentioned	released	unavailable
Haiku 4.5	imcs21	calibration	10399296	symptom_087	10399296	0.004199	1.6410044578369707	not_mentioned		not_mentioned	correct	ok	not_mentioned	released	unavailable
Haiku 4.5	imcs21	calibration	10399296	symptom_088	10399296	0.004199	1.6410044578369707	not_mentioned		not_mentioned	correct	ok	not_mentioned	released	unavailable
Haiku 4.5	imcs21	calibration	10399296	symptom_089	10399296	0.004199	1.6410044578369707	not_mentioned		not_mentioned	correct	ok	not_mentioned	released	unavailable
Haiku 4.5	imcs21	calibration	10399296	symptom_090	10399296	0.004199	1.6410044578369707	not_mentioned		not_mentioned	correct	ok	not_mentioned	released	unavailable
Haiku 4.5	imcs21	calibration	10399296	symptom_091	10399296	0.004199	1.6410044578369707	not_mentioned		not_mentioned	correct	ok	not_mentioned	released	unavailable
Haiku 4.5	imcs21	calibration	10399296	symptom_092	10399296	0.004199	1.6410044578369707	not_mentioned		not_mentioned	correct	ok	not_mentioned	released	unavailable
Haiku 4.5	imcs21	calibration	10399296	symptom_093	10399296	0.004199	1.6410044578369707	not_mentioned		not_mentioned	correct	ok	not_mentioned	released	unavailable
Haiku 4.5	imcs21	calibration	10399296	symptom_094	10399296	0.004199	1.6410044578369707	not_mentioned		not_mentioned	correct	ok	not_mentioned	released	unavailable
Haiku 4.5	imcs21	calibration	10399296	symptom_095	10399296	0.004199	1.6410044578369707	not_mentioned		not_mentioned	correct	ok	not_mentioned	released	unavailable
Haiku 4.5	imcs21	calibration	10399296	symptom_096	10399296	0.004199	1.6410044578369707	not_mentioned		not_mentioned	correct	ok	not_mentioned	released	unavailable
Haiku 4.5	imcs21	calibration	10399296	symptom_097	10399296	0.004199	1.6410044578369707	not_mentioned		not_mentioned	correct	ok	not_mentioned	released	unavailable
Haiku 4.5	imcs21	calibration	10399296	symptom_098	10399296	0.004199	1.6410044578369707	not_mentioned		not_mentioned	correct	ok	not_mentioned	released	unavailable
Haiku 4.5	imcs21	calibration	10399296	symptom_099	10399296	0.004199	1.6410044578369707	not_mentioned		not_mentioned	correct	ok	not_mentioned	released	unavailable
Haiku 4.5	imcs21	calibration	10399296	symptom_100	10399296	0.004199	1.6410044578369707	not_mentioned		not_mentioned	correct	ok	not_mentioned	released	unavailable
Haiku 4.5	imcs21	calibration	10399296	symptom_101	10399296	0.004199	1.6410044578369707	not_mentioned		not_mentioned	correct	ok	not_mentioned	released	unavailable
Haiku 4.5	imcs21	calibration	10399296	symptom_102	10399296	0.004199	1.6410044578369707	not_mentioned		not_mentioned	correct	ok	not_mentioned	released	unavailable
Haiku 4.5	imcs21	calibration	10399296	symptom_103	10399296	0.004199	1.6410044578369707	not_mentioned		not_mentioned	correct	ok	not_mentioned	released	unavailable
Haiku 4.5	imcs21	calibration	10399296	symptom_104	10399296	0.004199	1.6410044578369707	not_mentioned		not_mentioned	correct	ok	not_mentioned	released	unavailable
Haiku 4.5	imcs21	calibration	10399296	symptom_105	10399296	0.004199	1.6410044578369707	not_mentioned		not_mentioned	correct	ok	not_mentioned	released	unavailable
Haiku 4.5	imcs21	calibration	10399296	symptom_106	10399296	0.004199	1.6410044578369707	not_mentioned		not_mentioned	correct	ok	not_mentioned	released	unavailable
Haiku 4.5	imcs21	calibration	10399296	symptom_107	10399296	0.004199	1.6410044578369707	not_mentioned		not_mentioned	correct	ok	not_mentioned	released	unavailable
Haiku 4.5	imcs21	calibration	10399296	symptom_108	10399296	0.004199	1.6410044578369707	not_mentioned		not_mentioned	correct	ok	not_mentioned	released	unavailable
Haiku 4.5	imcs21	calibration	10399296	symptom_109	10399296	0.004199	1.6410044578369707	not_mentioned		not_mentioned	correct	ok	not_mentioned	released	unavailable
Haiku 4.5	imcs21	calibration	10399296	symptom_110	10399296	0.004199	1.6410044578369707	not_mentioned		not_mentioned	correct	ok	not_mentioned	released	unavailable
Haiku 4.5	imcs21	calibration	10399296	symptom_111	10399296	0.004199	1.6410044578369707	not_mentioned		not_mentioned	correct	ok	not_mentioned	released	unavailable
Haiku 4.5	imcs21	calibration	10399296	symptom_112	10399296	0.004199	1.6410044578369707	not_mentioned		not_mentioned	correct	ok	not_mentioned	released	unavailable
Haiku 4.5	imcs21	calibration	10399296	symptom_113	10399296	0.004199	1.6410044578369707	not_mentioned		not_mentioned	correct	ok	not_mentioned	released	unavailable
Haiku 4.5	imcs21	calibration	10399296	symptom_114	10399296	0.004199	1.6410044578369707	not_mentioned		not_mentioned	correct	ok	not_mentioned	released	unavailable
Haiku 4.5	imcs21	calibration	10399296	symptom_115	10399296	0.004199	1.6410044578369707	not_mentioned		not_mentioned	correct	ok	not_mentioned	released	unavailable
Haiku 4.5	imcs21	calibration	10399296	symptom_116	10399296	0.004199	1.6410044578369707	not_mentioned		not_mentioned	correct	ok	not_mentioned	released	unavailable
Haiku 4.5	imcs21	calibration	10399296	symptom_117	10399296	0.004199	1.6410044578369707	not_mentioned		not_mentioned	correct	ok	not_mentioned	released	unavailable
Haiku 4.5	imcs21	calibration	10399296	symptom_118	10399296	0.004199	1.6410044578369707	not_mentioned		not_mentioned	correct	ok	not_mentioned	released	unavailable
Haiku 4.5	imcs21	calibration	10399296	symptom_119	10399296	0.004199	1.6410044578369707	not_mentioned		not_mentioned	correct	ok	not_mentioned	released	unavailable
Haiku 4.5	imcs21	calibration	10399296	symptom_120	10399296	0.004199	1.6410044578369707	not_mentioned		not_mentioned	correct	ok	not_mentioned	released	unavailable
Haiku 4.5	imcs21	calibration	10399296	symptom_121	10399296	0.004199	1.6410044578369707	not_mentioned		not_mentioned	correct	ok	not_mentioned	released	unavailable
Haiku 4.5	imcs21	calibration	10399296	symptom_122	10399296	0.004199	1.6410044578369707	not_mentioned		not_mentioned	correct	ok	not_mentioned	released	unavailable
Haiku 4.5	imcs21	calibration	10399296	symptom_123	10399296	0.004199	1.6410044578369707	not_mentioned		not_mentioned	correct	ok	not_mentioned	released	unavailable
Haiku 4.5	imcs21	calibration	10399296	symptom_124	10399296	0.004199	1.6410044578369707	not_mentioned		not_mentioned	correct	ok	not_mentioned	released	unavailable
Haiku 4.5	imcs21	calibration	10399296	symptom_125	10399296	0.004199	1.6410044578369707	not_mentioned		not_mentioned	correct	ok	not_mentioned	released	unavailable
Haiku 4.5	imcs21	calibration	10399296	symptom_126	10399296	0.004199	1.6410044578369707	not_mentioned		not_mentioned	correct	ok	not_mentioned	released	unavailable
Haiku 4.5	imcs21	calibration	10399296	symptom_127	10399296	0.004199	1.6410044578369707	not_mentioned		not_mentioned	correct	ok	not_mentioned	released	unavailable
Haiku 4.5	imcs21	calibration	10399296	symptom_128	10399296	0.004199	1.6410044578369707	not_mentioned		not_mentioned	correct	ok	not_mentioned	released	unavailable
Haiku 4.5	imcs21	calibration	10399296	symptom_129	10399296	0.004199	1.6410044578369707	not_mentioned		not_mentioned	correct	ok	not_mentioned	released	unavailable
Haiku 4.5	imcs21	calibration	10399296	symptom_130	10399296	0.004199	1.6410044578369707	not_mentioned		not_mentioned	correct	ok	not_mentioned	released	unavailable
Haiku 4.5	imcs21	calibration	10399296	symptom_131	10399296	0.004199	1.6410044578369707	not_mentioned		not_mentioned	correct	ok	not_mentioned	released	unavailable
Haiku 4.5	imcs21	calibration	10399296	symptom_132	10399296	0.004199	1.6410044578369707	not_mentioned		not_mentioned	correct	ok	not_mentioned	released	unavailable
Haiku 4.5	imcs21	calibration	10399296	symptom_133	10399296	0.004199	1.6410044578369707	not_mentioned		not_mentioned	correct	ok	not_mentioned	released	unavailable
Haiku 4.5	imcs21	calibration	10399296	symptom_134	10399296	0.004199	1.6410044578369707	not_mentioned		not_mentioned	correct	ok	not_mentioned	released	unavailable
Haiku 4.5	imcs21	calibration	10399296	symptom_135	10399296	0.004199	1.6410044578369707	not_mentioned		not_mentioned	correct	ok	not_mentioned	released	unavailable
Haiku 4.5	imcs21	calibration	10399296	symptom_136	10399296	0.004199	1.6410044578369707	not_mentioned		not_mentioned	correct	ok	not_mentioned	released	unavailable
Haiku 4.5	imcs21	calibration	10399296	symptom_137	10399296	0.004199	1.6410044578369707	not_mentioned		not_mentioned	correct	ok	not_mentioned	released	unavailable
Haiku 4.5	imcs21	calibration	10399296	symptom_138	10399296	0.004199	1.6410044578369707	not_mentioned		not_mentioned	correct	ok	not_mentioned	released	unavailable
Haiku 4.5	imcs21	calibration	10399296	symptom_139	10399296	0.004199	1.6410044578369707	not_mentioned		not_mentioned	correct	ok	not_mentioned	released	unavailable
Haiku 4.5	imcs21	calibration	10399296	symptom_140	10399296	0.004199	1.6410044578369707	not_mentioned		not_mentioned	correct	ok	not_mentioned	released	unavailable
Haiku 4.5	imcs21	calibration	10399296	symptom_141	10399296	0.004199	1.6410044578369707	not_mentioned		not_mentioned	correct	ok	not_mentioned	released	unavailable
Haiku 4.5	imcs21	calibration	10399296	symptom_142	10399296	0.004199	1.6410044578369707	not_mentioned		not_mentioned	correct	ok	not_mentioned	released	unavailable
Haiku 4.5	imcs21	calibration	10399296	symptom_143	10399296	0.004199	1.6410044578369707	not_mentioned		not_mentioned	correct	ok	not_mentioned	released	unavailable
Haiku 4.5	imcs21	calibration	10399296	symptom_144	10399296	0.004199	1.6410044578369707	not_mentioned		not_mentioned	correct	ok	not_mentioned	released	unavailable
Haiku 4.5	imcs21	calibration	10399296	symptom_145	10399296	0.004199	1.6410044578369707	not_mentioned		not_mentioned	correct	ok	not_mentioned	released	unavailable
Haiku 4.5	imcs21	calibration	10399296	symptom_146	10399296	0.004199	1.6410044578369707	not_mentioned		not_mentioned	correct	ok	not_mentioned	released	unavailable
Haiku 4.5	imcs21	calibration	10399296	symptom_147	10399296	0.004199	1.6410044578369707	not_mentioned		not_mentioned	correct	ok	not_mentioned	released	unavailable
Haiku 4.5	imcs21	calibration	10399296	symptom_148	10399296	0.004199	1.6410044578369707	not_mentioned		not_mentioned	correct	ok	not_mentioned	released	unavailable
Haiku 4.5	imcs21	calibration	10399296	symptom_149	10399296	0.004199	1.6410044578369707	not_mentioned		not_mentioned	correct	ok	not_mentioned	released	unavailable
Haiku 4.5	imcs21	calibration	10399296	symptom_150	10399296	0.004199	1.6410044578369707	not_mentioned		not_mentioned	correct	ok	not_mentioned	released	unavailable
Haiku 4.5	imcs21	calibration	10399296	symptom_151	10399296	0.004199	1.6410044578369707	not_mentioned		not_mentioned	correct	ok	not_mentioned	released	unavailable
Haiku 4.5	imcs21	calibration	10399296	symptom_152	10399296	0.004199	1.6410044578369707	not_mentioned		not_mentioned	correct	ok	not_mentioned	released	unavailable
Haiku 4.5	imcs21	calibration	10399296	symptom_153	10399296	0.004199	1.6410044578369707	not_mentioned		not_mentioned	correct	ok	not_mentioned	released	unavailable
Haiku 4.5	imcs21	calibration	10399296	symptom_154	10399296	0.004199	1.6410044578369707	not_mentioned		not_mentioned	correct	ok	not_mentioned	released	unavailable
Haiku 4.5	imcs21	calibration	10399296	symptom_155	10399296	0.004199	1.6410044578369707	not_mentioned		not_mentioned	correct	ok	not_mentioned	released	unavailable
Haiku 4.5	imcs21	calibration	10399296	symptom_156	10399296	0.004199	1.6410044578369707	not_mentioned		not_mentioned	correct	ok	not_mentioned	released	unavailable
Haiku 4.5	imcs21	calibration	10399296	symptom_157	10399296	0.004199	1.6410044578369707	not_mentioned		not_mentioned	correct	ok	not_mentioned	released	unavailable
Haiku 4.5	imcs21	calibration	10399296	symptom_158	10399296	0.004199	1.6410044578369707	not_mentioned		not_mentioned	correct	ok	not_mentioned	released	unavailable
Haiku 4.5	imcs21	calibration	10399296	symptom_159	10399296	0.004199	1.6410044578369707	not_mentioned		not_mentioned	correct	ok	not_mentioned	released	unavailable
Haiku 4.5	imcs21	calibration	10399296	symptom_160	10399296	0.004199	1.6410044578369707	not_mentioned		not_mentioned	correct	ok	not_mentioned	released	unavailable
Haiku 4.5	imcs21	calibration	10399296	symptom_161	10399296	0.004199	1.6410044578369707	not_mentioned		not_mentioned	correct	ok	not_mentioned	released	unavailable
Haiku 4.5	imcs21	calibration	10399296	symptom_162	10399296	0.004199	1.6410044578369707	not_mentioned		not_mentioned	correct	ok	not_mentioned	released	unavailable
Haiku 4.5	imcs21	calibration	10399296	symptom_163	10399296	0.004199	1.6410044578369707	not_mentioned		not_mentioned	correct	ok	not_mentioned	released	unavailable
Haiku 4.5	imcs21	calibration	10399296	symptom_164	10399296	0.004199	1.6410044578369707	not_mentioned		not_mentioned	correct	ok	not_mentioned	released	unavailable
Haiku 4.5	imcs21	calibration	10399296	symptom_165	10399296	0.004199	1.6410044578369707	not_mentioned		not_mentioned	correct	ok	not_mentioned	released	unavailable
Haiku 4.5	imcs21	calibration	10399296	symptom_166	10399296	0.004199	1.6410044578369707	not_mentioned		not_mentioned	correct	ok	not_mentioned	released	unavailable
Haiku 4.5	imcs21	calibration	10399296	symptom_167	10399296	0.004199	1.6410044578369707	not_mentioned		not_mentioned	correct	ok	not_mentioned	released	unavailable
Haiku 4.5	imcs21	calibration	10399296	symptom_168	10399296	0.004199	1.6410044578369707	not_mentioned		not_mentioned	correct	ok	not_mentioned	released	unavailable
Haiku 4.5	imcs21	calibration	10399296	symptom_169	10399296	0.004199	1.6410044578369707	not_mentioned		not_mentioned	correct	ok	not_mentioned	released	unavailable
Haiku 4.5	imcs21	calibration	10399296	symptom_170	10399296	0.004199	1.6410044578369707	not_mentioned		not_mentioned	correct	ok	not_mentioned	released	unavailable
Haiku 4.5	imcs21	calibration	10399296	symptom_171	10399296	0.004199	1.6410044578369707	not_mentioned		not_mentioned	correct	ok	not_mentioned	released	unavailable
Haiku 4.5	imcs21	calibration	10399296	symptom_172	10399296	0.004199	1.6410044578369707	not_mentioned		not_mentioned	correct	ok	not_mentioned	released	unavailable
Haiku 4.5	imcs21	calibration	10399296	symptom_173	10399296	0.004199	1.6410044578369707	not_mentioned		not_mentioned	correct	ok	not_mentioned	released	unavailable
Haiku 4.5	imcs21	calibration	10399296	symptom_174	10399296	0.004199	1.6410044578369707	not_mentioned		not_mentioned	correct	ok	not_mentioned	released	unavailable
Haiku 4.5	imcs21	calibration	10399296	symptom_175	10399296	0.004199	1.6410044578369707	not_mentioned		not_mentioned	correct	ok	not_mentioned	released	unavailable
Haiku 4.5	imcs21	calibration	10399296	symptom_176	10399296	0.004199	1.6410044578369707	not_mentioned		not_mentioned	correct	ok	not_mentioned	released	unavailable
Haiku 4.5	imcs21	calibration	10399296	symptom_177	10399296	0.004199	1.6410044578369707	not_mentioned		not_mentioned	correct	ok	not_mentioned	released	unavailable
Haiku 4.5	imcs21	calibration	10399296	symptom_178	10399296	0.004199	1.6410044578369707	not_mentioned		not_mentioned	correct	ok	not_mentioned	released	unavailable
Haiku 4.5	imcs21	calibration	10399296	symptom_179	10399296	0.004199	1.6410044578369707	not_mentioned		not_mentioned	correct	ok	not_mentioned	released	unavailable
Haiku 4.5	imcs21	calibration	10399296	symptom_180	10399296	0.004199	1.6410044578369707	not_mentioned		not_mentioned	correct	ok	not_mentioned	released	unavailable
Haiku 4.5	imcs21	calibration	10399296	symptom_181	10399296	0.004199	1.6410044578369707	not_mentioned		not_mentioned	correct	ok	not_mentioned	released	unavailable
Haiku 4.5	imcs21	calibration	10399296	symptom_182	10399296	0.004199	1.6410044578369707	not_mentioned		not_mentioned	correct	ok	not_mentioned	released	unavailable
Haiku 4.5	imcs21	calibration	10399296	symptom_183	10399296	0.004199	1.6410044578369707	not_mentioned		not_mentioned	correct	ok	not_mentioned	released	unavailable
Haiku 4.5	imcs21	calibration	10399296	symptom_184	10399296	0.004199	1.6410044578369707	not_mentioned		not_mentioned	correct	ok	not_mentioned	released	unavailable
Haiku 4.5	imcs21	calibration	10399296	symptom_185	10399296	0.004199	1.6410044578369707	not_mentioned		not_mentioned	correct	ok	not_mentioned	released	unavailable
Haiku 4.5	imcs21	calibration	10399296	symptom_186	10399296	0.004199	1.6410044578369707	not_mentioned		not_mentioned	correct	ok	not_mentioned	released	unavailable
Haiku 4.5	imcs21	calibration	10399296	symptom_187	10399296	0.004199	1.6410044578369707	not_mentioned		not_mentioned	correct	ok	not_mentioned	released	unavailable
Haiku 4.5	imcs21	calibration	10399296	symptom_188	10399296	0.004199	1.6410044578369707	not_mentioned		not_mentioned	correct	ok	not_mentioned	released	unavailable
Haiku 4.5	imcs21	calibration	10399296	symptom_189	10399296	0.004199	1.6410044578369707	not_mentioned		not_mentioned	correct	ok	not_mentioned	released	unavailable
Haiku 4.5	imcs21	calibration	10399296	symptom_190	10399296	0.004199	1.6410044578369707	not_mentioned		not_mentioned	correct	ok	not_mentioned	released	unavailable
Haiku 4.5	imcs21	calibration	10399296	symptom_191	10399296	0.004199	1.6410044578369707	not_mentioned		not_mentioned	correct	ok	not_mentioned	released	unavailable
Haiku 4.5	imcs21	calibration	10399296	symptom_192	10399296	0.004199	1.6410044578369707	not_mentioned		not_mentioned	correct	ok	not_mentioned	released	unavailable
Haiku 4.5	imcs21	calibration	10399296	symptom_193	10399296	0.004199	1.6410044578369707	not_mentioned		not_mentioned	correct	ok	not_mentioned	released	unavailable
Haiku 4.5	imcs21	calibration	10399296	symptom_194	10399296	0.004199	1.6410044578369707	not_mentioned		not_mentioned	correct	ok	not_mentioned	released	unavailable
Haiku 4.5	imcs21	calibration	10399296	symptom_195	10399296	0.004199	1.6410044578369707	not_mentioned		not_mentioned	correct	ok	not_mentioned	released	unavailable
Haiku 4.5	imcs21	calibration	10399296	symptom_196	10399296	0.004199	1.6410044578369707	not_mentioned		not_mentioned	correct	ok	not_mentioned	released	unavailable
Haiku 4.5	imcs21	calibration	10399296	symptom_197	10399296	0.004199	1.6410044578369707	not_mentioned		not_mentioned	correct	ok	not_mentioned	released	unavailable
Haiku 4.5	imcs21	calibration	10399296	symptom_198	10399296	0.004199	1.6410044578369707	not_mentioned		not_mentioned	correct	ok	not_mentioned	released	unavailable
Haiku 4.5	imcs21	calibration	10399296	symptom_199	10399296	0.004199	1.6410044578369707	not_mentioned		not_mentioned	correct	ok	not_mentioned	released	unavailable
Haiku 4.5	imcs21	calibration	10399296	symptom_200	10399296	0.004199	1.6410044578369707	not_mentioned		not_mentioned	correct	ok	not_mentioned	released	unavailable
Haiku 4.5	imcs21	calibration	10399296	symptom_201	10399296	0.004199	1.6410044578369707	not_mentioned		not_mentioned	correct	ok	not_mentioned	released	unavailable
Haiku 4.5	imcs21	calibration	10399296	symptom_202	10399296	0.004199	1.6410044578369707	not_mentioned		not_mentioned	correct	ok	not_mentioned	released	unavailable
Haiku 4.5	imcs21	calibration	10399296	symptom_203	10399296	0.004199	1.6410044578369707	not_mentioned		not_mentioned	correct	ok	not_mentioned	released	unavailable
Haiku 4.5	imcs21	calibration	10399296	symptom_204	10399296	0.004199	1.6410044578369707	not_mentioned		not_mentioned	correct	ok	not_mentioned	released	unavailable
Haiku 4.5	imcs21	calibration	10399296	symptom_205	10399296	0.004199	1.6410044578369707	not_mentioned		not_mentioned	correct	ok	not_mentioned	released	unavailable
Haiku 4.5	imcs21	calibration	10399296	symptom_206	10399296	0.004199	1.6410044578369707	not_mentioned		not_mentioned	correct	ok	not_mentioned	released	unavailable
Haiku 4.5	imcs21	calibration	10399296	symptom_207	10399296	0.004199	1.6410044578369707	not_mentioned		not_mentioned	correct	ok	not_mentioned	released	unavailable
Haiku 4.5	imcs21	calibration	10399296	symptom_208	10399296	0.004199	1.6410044578369707	not_mentioned		not_mentioned	correct	ok	not_mentioned	released	unavailable
Haiku 4.5	imcs21	calibration	10399296	symptom_209	10399296	0.004199	1.6410044578369707	not_mentioned		not_mentioned	correct	ok	not_mentioned	released	unavailable
Haiku 4.5	imcs21	calibration	10399296	symptom_210	10399296	0.004199	1.6410044578369707	not_mentioned		not_mentioned	correct	ok	not_mentioned	released	unavailable
Haiku 4.5	imcs21	calibration	10399296	symptom_211	10399296	0.004199	1.6410044578369707	not_mentioned		not_mentioned	correct	ok	not_mentioned	released	unavailable
Haiku 4.5	imcs21	calibration	10399296	symptom_212	10399296	0.004199	1.6410044578369707	not_mentioned		not_mentioned	correct	ok	not_mentioned	released	unavailable
Haiku 4.5	imcs21	calibration	10399296	symptom_213	10399296	0.004199	1.6410044578369707	not_mentioned		not_mentioned	correct	ok	not_mentioned	released	unavailable
Haiku 4.5	imcs21	calibration	10399296	symptom_214	10399296	0.004199	1.6410044578369707	not_mentioned		not_mentioned	correct	ok	not_mentioned	released	unavailable
Haiku 4.5	imcs21	calibration	10399296	symptom_215	10399296	0.004199	1.6410044578369707	not_mentioned		not_mentioned	correct	ok	not_mentioned	released	unavailable
Haiku 4.5	imcs21	calibration	10399296	symptom_216	10399296	0.004199	1.6410044578369707	not_mentioned		not_mentioned	correct	ok	not_mentioned	released	unavailable
Haiku 4.5	imcs21	calibration	10399296	symptom_217	10399296	0.004199	1.6410044578369707	not_mentioned		not_mentioned	correct	ok	not_mentioned	released	unavailable
Haiku 4.5	imcs21	calibration	10399296	symptom_218	10399296	0.004199	1.6410044578369707	not_mentioned		not_mentioned	correct	ok	not_mentioned	released	unavailable
Haiku 4.5	imcs21	calibration	10399296	symptom_219	10399296	0.004199	1.6410044578369707	not_mentioned		not_mentioned	correct	ok	not_mentioned	released	unavailable
Haiku 4.5	imcs21	calibration	10399296	symptom_220	10399296	0.004199	1.6410044578369707	not_mentioned		not_mentioned	correct	ok	not_mentioned	released	unavailable
Haiku 4.5	imcs21	calibration	10399296	symptom_221	10399296	0.004199	1.6410044578369707	not_mentioned		not_mentioned	correct	ok	not_mentioned	released	unavailable
Haiku 4.5	imcs21	calibration	10399296	symptom_222	10399296	0.004199	1.6410044578369707	not_mentioned		not_mentioned	correct	ok	not_mentioned	released	unavailable
Haiku 4.5	imcs21	calibration	10399296	symptom_223	10399296	0.004199	1.6410044578369707	not_mentioned		not_mentioned	correct	ok	not_mentioned	released	unavailable
Haiku 4.5	imcs21	calibration	10399296	symptom_224	10399296	0.004199	1.6410044578369707	not_mentioned		not_mentioned	correct	ok	not_mentioned	released	unavailable
Haiku 4.5	imcs21	calibration	10399296	symptom_225	10399296	0.004199	1.6410044578369707	not_mentioned		not_mentioned	correct	ok	not_mentioned	released	unavailable
Haiku 4.5	imcs21	calibration	10399296	symptom_226	10399296	0.004199	1.6410044578369707	not_mentioned		not_mentioned	correct	ok	not_mentioned	released	unavailable
Haiku 4.5	imcs21	calibration	10399296	symptom_227	10399296	0.004199	1.6410044578369707	not_mentioned		not_mentioned	correct	ok	not_mentioned	released	unavailable
Haiku 4.5	imcs21	calibration	10399296	symptom_228	10399296	0.004199	1.6410044578369707	not_mentioned		not_mentioned	correct	ok	not_mentioned	released	unavailable
Haiku 4.5	imcs21	calibration	10399296	symptom_229	10399296	0.004199	1.6410044578369707	not_mentioned		not_mentioned	correct	ok	not_mentioned	released	unavailable
Haiku 4.5	imcs21	calibration	10399296	symptom_230	10399296	0.004199	1.6410044578369707	not_mentioned		not_mentioned	correct	ok	not_mentioned	released	unavailable
Haiku 4.5	imcs21	calibration	10399296	symptom_231	10399296	0.004199	1.6410044578369707	not_mentioned		not_mentioned	correct	ok	not_mentioned	released	unavailable
Haiku 4.5	imcs21	calibration	10399296	symptom_232	10399296	0.004199	1.6410044578369707	not_mentioned		not_mentioned	correct	ok	not_mentioned	released	unavailable
Haiku 4.5	imcs21	calibration	10399296	symptom_233	10399296	0.004199	1.6410044578369707	not_mentioned		not_mentioned	correct	ok	not_mentioned	released	unavailable
Haiku 4.5	imcs21	calibration	10399296	symptom_234	10399296	0.004199	1.6410044578369707	not_mentioned		not_mentioned	correct	ok	not_mentioned	released	unavailable
Haiku 4.5	imcs21	calibration	10399296	symptom_235	10399296	0.004199	1.6410044578369707	not_mentioned		not_mentioned	correct	ok	not_mentioned	released	unavailable
Haiku 4.5	imcs21	calibration	10399296	symptom_236	10399296	0.004199	1.6410044578369707	not_mentioned		not_mentioned	correct	ok	not_mentioned	released	unavailable
Haiku 4.5	imcs21	calibration	10399296	symptom_237	10399296	0.004199	1.6410044578369707	not_mentioned		not_mentioned	correct	ok	not_mentioned	released	unavailable
Haiku 4.5	imcs21	calibration	10399296	symptom_238	10399296	0.004199	1.6410044578369707	not_mentioned		not_mentioned	correct	ok	not_mentioned	released	unavailable
Haiku 4.5	imcs21	calibration	10399296	symptom_239	10399296	0.004199	1.6410044578369707	not_mentioned		not_mentioned	correct	ok	not_mentioned	released	unavailable
Haiku 4.5	imcs21	calibration	10399296	symptom_240	10399296	0.004199	1.6410044578369707	not_mentioned		not_mentioned	correct	ok	not_mentioned	released	unavailable
Haiku 4.5	imcs21	calibration	10399296	symptom_241	10399296	0.004199	1.6410044578369707	not_mentioned		not_mentioned	correct	ok	not_mentioned	released	unavailable
Haiku 4.5	imcs21	calibration	10399296	symptom_242	10399296	0.004199	1.6410044578369707	not_mentioned		not_mentioned	correct	ok	not_mentioned	released	unavailable
Haiku 4.5	imcs21	calibration	10399296	symptom_243	10399296	0.004199	1.6410044578369707	not_mentioned		not_mentioned	correct	ok	not_mentioned	released	unavailable
Haiku 4.5	imcs21	calibration	10399296	symptom_244	10399296	0.004199	1.6410044578369707	not_mentioned		not_mentioned	correct	ok	not_mentioned	released	unavailable
Haiku 4.5	imcs21	calibration	10399296	symptom_245	10399296	0.004199	1.6410044578369707	not_mentioned		not_mentioned	correct	ok	not_mentioned	released	unavailable
Haiku 4.5	imcs21	calibration	10399296	symptom_246	10399296	0.004199	1.6410044578369707	not_mentioned		not_mentioned	correct	ok	not_mentioned	released	unavailable
Haiku 4.5	imcs21	calibration	10399296	symptom_247	10399296	0.004199	1.6410044578369707	not_mentioned		not_mentioned	correct	ok	not_mentioned	released	unavailable
Haiku 4.5	imcs21	calibration	10399296	symptom_248	10399296	0.004199	1.6410044578369707	not_mentioned		not_mentioned	correct	ok	not_mentioned	released	unavailable
Haiku 4.5	imcs21	calibration	10399296	symptom_249	10399296	0.004199	1.6410044578369707	not_mentioned		not_mentioned	correct	ok	not_mentioned	released	unavailable
Haiku 4.5	imcs21	calibration	10399296	symptom_250	10399296	0.004199	1.6410044578369707	not_mentioned		not_mentioned	correct	ok	not_mentioned	released	unavailable
Haiku 4.5	imcs21	calibration	10399296	symptom_251	10399296	0.004199	1.6410044578369707	not_mentioned		not_mentioned	correct	ok	not_mentioned	released	unavailable
Haiku 4.5	imcs21	calibration	10399296	symptom_252	10399296	0.004199	1.6410044578369707	not_mentioned		not_mentioned	correct	ok	not_mentioned	released	unavailable
Haiku 4.5	imcs21	calibration	10399296	symptom_253	10399296	0.004199	1.6410044578369707	not_mentioned		not_mentioned	correct	ok	not_mentioned	released	unavailable
Haiku 4.5	imcs21	calibration	10399296	symptom_254	10399296	0.004199	1.6410044578369707	not_mentioned		not_mentioned	correct	ok	not_mentioned	released	unavailable
Haiku 4.5	imcs21	calibration	10399296	symptom_255	10399296	0.004199	1.6410044578369707	not_mentioned		not_mentioned	correct	ok	not_mentioned	released	unavailable
Haiku 4.5	imcs21	calibration	10399296	symptom_256	10399296	0.004199	1.6410044578369707	not_mentioned		not_mentioned	correct	ok	not_mentioned	released	unavailable
Haiku 4.5	imcs21	calibration	10399296	symptom_257	10399296	0.004199	1.6410044578369707	not_mentioned		not_mentioned	correct	ok	not_mentioned	released	unavailable
Haiku 4.5	imcs21	calibration	10399296	symptom_258	10399296	0.004199	1.6410044578369707	not_mentioned		not_mentioned	correct	ok	not_mentioned	released	unavailable
Haiku 4.5	imcs21	calibration	10399296	symptom_259	10399296	0.004199	1.6410044578369707	not_mentioned		not_mentioned	correct	ok	not_mentioned	released	unavailable
Haiku 4.5	imcs21	calibration	10399296	symptom_260	10399296	0.004199	1.6410044578369707	not_mentioned		not_mentioned	correct	ok	not_mentioned	released	unavailable
Haiku 4.5	imcs21	calibration	10399296	symptom_261	10399296	0.004199	1.6410044578369707	not_mentioned		not_mentioned	correct	ok	not_mentioned	released	unavailable
Haiku 4.5	imcs21	calibration	10399296	symptom_262	10399296	0.004199	1.6410044578369707	not_mentioned		not_mentioned	correct	ok	not_mentioned	released	unavailable
Haiku 4.5	imcs21	calibration	10399296	symptom_263	10399296	0.004199	1.6410044578369707	not_mentioned		not_mentioned	correct	ok	not_mentioned	released	unavailable
Haiku 4.5	imcs21	calibration	10399296	symptom_264	10399296	0.004199	1.6410044578369707	not_mentioned		not_mentioned	correct	ok	not_mentioned	released	unavailable
Haiku 4.5	imcs21	calibration	10399296	symptom_265	10399296	0.004199	1.6410044578369707	not_mentioned		not_mentioned	correct	ok	not_mentioned	released	unavailable
Haiku 4.5	imcs21	calibration	10399296	symptom_266	10399296	0.004199	1.6410044578369707	not_mentioned		not_mentioned	correct	ok	not_mentioned	released	unavailable
Haiku 4.5	imcs21	calibration	10399296	symptom_267	10399296	0.004199	1.6410044578369707	not_mentioned		not_mentioned	correct	ok	not_mentioned	released	unavailable
Haiku 4.5	imcs21	calibration	10399296	symptom_268	10399296	0.004199	1.6410044578369707	not_mentioned		not_mentioned	correct	ok	not_mentioned	released	unavailable
Haiku 4.5	imcs21	calibration	10399296	symptom_269	10399296	0.004199	1.6410044578369707	not_mentioned		not_mentioned	correct	ok	not_mentioned	released	unavailable
Haiku 4.5	imcs21	calibration	10399296	symptom_270	10399296	0.004199	1.6410044578369707	not_mentioned		not_mentioned	correct	ok	not_mentioned	released	unavailable
Haiku 4.5	imcs21	calibration	10399296	symptom_271	10399296	0.004199	1.6410044578369707	not_mentioned		not_mentioned	correct	ok	not_mentioned	released	unavailable
Haiku 4.5	imcs21	calibration	10399296	symptom_272	10399296	0.004199	1.6410044578369707	not_mentioned		not_mentioned	correct	ok	not_mentioned	released	unavailable
Haiku 4.5	imcs21	calibration	10399296	symptom_273	10399296	0.004199	1.6410044578369707	not_mentioned		not_mentioned	correct	ok	not_mentioned	released	unavailable
Haiku 4.5	imcs21	calibration	10399296	symptom_274	10399296	0.004199	1.6410044578369707	not_mentioned		not_mentioned	correct	ok	not_mentioned	released	unavailable
Haiku 4.5	imcs21	calibration	10399296	symptom_275	10399296	0.004199	1.6410044578369707	not_mentioned		not_mentioned	correct	ok	not_mentioned	released	unavailable
Haiku 4.5	imcs21	calibration	10399296	symptom_276	10399296	0.004199	1.6410044578369707	not_mentioned		not_mentioned	correct	ok	not_mentioned	released	unavailable
Haiku 4.5	imcs21	calibration	10399296	symptom_277	10399296	0.004199	1.6410044578369707	not_mentioned		not_mentioned	correct	ok	not_mentioned	released	unavailable
Haiku 4.5	imcs21	calibration	10399296	symptom_278	10399296	0.004199	1.6410044578369707	not_mentioned		not_mentioned	correct	ok	not_mentioned	released	unavailable
Haiku 4.5	imcs21	calibration	10399296	symptom_279	10399296	0.004199	1.6410044578369707	not_mentioned		not_mentioned	correct	ok	not_mentioned	released	unavailable
Haiku 4.5	imcs21	calibration	10399296	symptom_280	10399296	0.004199	1.6410044578369707	not_mentioned		not_mentioned	correct	ok	not_mentioned	released	unavailable
Haiku 4.5	imcs21	calibration	10399296	symptom_281	10399296	0.004199	1.6410044578369707	not_mentioned		not_mentioned	correct	ok	not_mentioned	released	unavailable
Haiku 4.5	imcs21	calibration	10399296	symptom_282	10399296	0.004199	1.6410044578369707	not_mentioned		not_mentioned	correct	ok	not_mentioned	released	unavailable
Haiku 4.5	imcs21	calibration	10399296	symptom_283	10399296	0.004199	1.6410044578369707	not_mentioned		not_mentioned	correct	ok	not_mentioned	released	unavailable
Haiku 4.5	imcs21	calibration	10399296	symptom_284	10399296	0.004199	1.6410044578369707	not_mentioned		not_mentioned	correct	ok	not_mentioned	released	unavailable
Haiku 4.5	imcs21	calibration	10399296	symptom_285	10399296	0.004199	1.6410044578369707	not_mentioned		not_mentioned	correct	ok	not_mentioned	released	unavailable
Haiku 4.5	imcs21	calibration	10399296	symptom_286	10399296	0.004199	1.6410044578369707	not_mentioned		not_mentioned	correct	ok	not_mentioned	released	unavailable
Haiku 4.5	imcs21	calibration	10399296	symptom_287	10399296	0.004199	1.6410044578369707	not_mentioned		not_mentioned	correct	ok	not_mentioned	released	unavailable
Haiku 4.5	imcs21	calibration	10399296	symptom_288	10399296	0.004199	1.6410044578369707	not_mentioned		not_mentioned	correct	ok	not_mentioned	released	unavailable
Haiku 4.5	imcs21	calibration	10399296	symptom_289	10399296	0.004199	1.6410044578369707	not_mentioned		not_mentioned	correct	ok	not_mentioned	released	unavailable
Haiku 4.5	imcs21	calibration	10399296	symptom_290	10399296	0.004199	1.6410044578369707	not_mentioned		not_mentioned	correct	ok	not_mentioned	released	unavailable
Haiku 4.5	imcs21	calibration	10399296	symptom_291	10399296	0.004199	1.6410044578369707	not_mentioned		not_mentioned	correct	ok	not_mentioned	released	unavailable
Haiku 4.5	imcs21	calibration	10399296	symptom_292	10399296	0.004199	1.6410044578369707	not_mentioned		not_mentioned	correct	ok	not_mentioned	released	unavailable
Haiku 4.5	imcs21	calibration	10399296	symptom_293	10399296	0.004199	1.6410044578369707	not_mentioned		not_mentioned	correct	ok	not_mentioned	released	unavailable
Haiku 4.5	imcs21	calibration	10399296	symptom_294	10399296	0.004199	1.6410044578369707	not_mentioned		not_mentioned	correct	ok	not_mentioned	released	unavailable
Haiku 4.5	imcs21	calibration	10399296	symptom_295	10399296	0.004199	1.6410044578369707	not_mentioned		not_mentioned	correct	ok	not_mentioned	released	unavailable
Haiku 4.5	imcs21	calibration	10399296	symptom_296	10399296	0.004199	1.6410044578369707	not_mentioned		not_mentioned	correct	ok	not_mentioned	released	unavailable
Haiku 4.5	imcs21	calibration	10399296	symptom_297	10399296	0.004199	1.6410044578369707	not_mentioned		not_mentioned	correct	ok	not_mentioned	released	unavailable
Haiku 4.5	imcs21	calibration	10399296	symptom_298	10399296	0.004199	1.6410044578369707	not_mentioned		not_mentioned	correct	ok	not_mentioned	released	unavailable
Haiku 4.5	imcs21	calibration	10399296	symptom_299	10399296	0.004199	1.6410044578369707	not_mentioned		not_mentioned	correct	ok	not_mentioned	released	unavailable
Haiku 4.5	imcs21	calibration	10399296	symptom_300	10399296	0.004199	1.6410044578369707	not_mentioned		not_mentioned	correct	ok	not_mentioned	released	unavailable
Haiku 4.5	imcs21	calibration	10399296	symptom_301	10399296	0.004199	1.6410044578369707	not_mentioned		not_mentioned	correct	ok	not_mentioned	released	unavailable
Haiku 4.5	imcs21	calibration	10399296	symptom_302	10399296	0.004199	1.6410044578369707	not_mentioned		not_mentioned	correct	ok	not_mentioned	released	unavailable
Haiku 4.5	imcs21	calibration	10399296	symptom_303	10399296	0.004199	1.6410044578369707	not_mentioned		not_mentioned	correct	ok	not_mentioned	released	unavailable
Haiku 4.5	imcs21	calibration	10399296	symptom_304	10399296	0.004199	1.6410044578369707	not_mentioned		not_mentioned	correct	ok	not_mentioned	released	unavailable
Haiku 4.5	imcs21	calibration	10399296	symptom_305	10399296	0.004199	1.6410044578369707	not_mentioned		not_mentioned	correct	ok	not_mentioned	released	unavailable
Haiku 4.5	imcs21	calibration	10399296	symptom_306	10399296	0.004199	1.6410044578369707	not_mentioned		not_mentioned	correct	ok	not_mentioned	released	unavailable
Haiku 4.5	imcs21	calibration	10399296	symptom_307	10399296	0.004199	1.6410044578369707	not_mentioned		not_mentioned	correct	ok	not_mentioned	released	unavailable
Haiku 4.5	imcs21	calibration	10399296	symptom_308	10399296	0.004199	1.6410044578369707	not_mentioned		not_mentioned	correct	ok	not_mentioned	released	unavailable
Haiku 4.5	imcs21	calibration	10399296	symptom_309	10399296	0.004199	1.6410044578369707	not_mentioned		not_mentioned	correct	ok	not_mentioned	released	unavailable
Haiku 4.5	imcs21	calibration	10399296	symptom_310	10399296	0.004199	1.6410044578369707	not_mentioned		not_mentioned	correct	ok	not_mentioned	released	unavailable
Haiku 4.5	imcs21	calibration	10399296	symptom_311	10399296	0.004199	1.6410044578369707	not_mentioned		not_mentioned	correct	ok	not_mentioned	released	unavailable
Haiku 4.5	imcs21	calibration	10399296	symptom_312	10399296	0.004199	1.6410044578369707	not_mentioned		not_mentioned	correct	ok	not_mentioned	released	unavailable
Haiku 4.5	imcs21	calibration	10399296	symptom_313	10399296	0.004199	1.6410044578369707	not_mentioned		not_mentioned	correct	ok	not_mentioned	released	unavailable
Haiku 4.5	imcs21	calibration	10399296	symptom_314	10399296	0.004199	1.6410044578369707	not_mentioned		not_mentioned	correct	ok	not_mentioned	released	unavailable
Haiku 4.5	imcs21	calibration	10399296	symptom_315	10399296	0.004199	1.6410044578369707	not_mentioned		not_mentioned	correct	ok	not_mentioned	released	unavailable
Haiku 4.5	imcs21	calibration	10399296	symptom_316	10399296	0.004199	1.6410044578369707	not_mentioned		not_mentioned	correct	ok	not_mentioned	released	unavailable
Haiku 4.5	imcs21	calibration	10399296	symptom_317	10399296	0.004199	1.6410044578369707	not_mentioned		not_mentioned	correct	ok	not_mentioned	released	unavailable
Haiku 4.5	imcs21	calibration	10399296	symptom_318	10399296	0.004199	1.6410044578369707	not_mentioned		not_mentioned	correct	ok	not_mentioned	released	unavailable
Haiku 4.5	imcs21	calibration	10399296	symptom_319	10399296	0.004199	1.6410044578369707	not_mentioned		not_mentioned	correct	ok	not_mentioned	released	unavailable
Haiku 4.5	imcs21	calibration	10399296	symptom_320	10399296	0.004199	1.6410044578369707	not_mentioned		not_mentioned	correct	ok	not_mentioned	released	unavailable
Haiku 4.5	imcs21	calibration	10399296	symptom_321	10399296	0.004199	1.6410044578369707	not_mentioned		not_mentioned	correct	ok	not_mentioned	released	unavailable
Haiku 4.5	imcs21	calibration	10399296	symptom_322	10399296	0.004199	1.6410044578369707	not_mentioned		not_mentioned	correct	ok	not_mentioned	released	unavailable
Haiku 4.5	imcs21	calibration	10399296	symptom_323	10399296	0.004199	1.6410044578369707	not_mentioned		not_mentioned	correct	ok	not_mentioned	released	unavailable
Haiku 4.5	imcs21	calibration	10399296	symptom_324	10399296	0.004199	1.6410044578369707	not_mentioned		not_mentioned	correct	ok	not_mentioned	released	unavailable
Haiku 4.5	imcs21	calibration	10399296	symptom_325	10399296	0.004199	1.6410044578369707	not_mentioned		not_mentioned	correct	ok	not_mentioned	released	unavailable
Haiku 4.5	imcs21	calibration	10399296	symptom_326	10399296	0.004199	1.6410044578369707	not_mentioned		not_mentioned	correct	ok	not_mentioned	released	unavailable
Haiku 4.5	imcs21	calibration	10399296	symptom_327	10399296	0.004199	1.6410044578369707	not_mentioned		not_mentioned	correct	ok	not_mentioned	released	unavailable
Haiku 4.5	imcs21	calibration	10399296	symptom_328	10399296	0.004199	1.6410044578369707	not_mentioned		not_mentioned	correct	ok	not_mentioned	released	unavailable
Haiku 4.5	imcs21	calibration	10399296	symptom_329	10399296	0.004199	1.6410044578369707	not_mentioned		not_mentioned	correct	ok	not_mentioned	released	unavailable
Haiku 4.5	imcs21	calibration	10399296	symptom_330	10399296	0.004199	1.6410044578369707	not_mentioned		not_mentioned	correct	ok	not_mentioned	released	unavailable
Haiku 4.5	imcs21	calibration	10400405	symptom_000	10400405	0.004216	2.3983366671018302	not_mentioned		not_mentioned	correct	ok	not_mentioned	released	unavailable
Haiku 4.5	imcs21	calibration	10400405	symptom_001	10400405	0.004216	2.3983366671018302	positive	0.95	positive	correct	ok	positive	released	reported_percentage
Haiku 4.5	imcs21	calibration	10400405	symptom_002	10400405	0.004216	2.3983366671018302	uncertain	0.7	uncertain	correct	ok	uncertain	released	reported_percentage
Haiku 4.5	imcs21	calibration	10400405	symptom_003	10400405	0.004216	2.3983366671018302	not_mentioned		not_mentioned	correct	ok	not_mentioned	released	unavailable
Haiku 4.5	imcs21	calibration	10400405	symptom_004	10400405	0.004216	2.3983366671018302	not_mentioned		negative	incorrect	ok	negative	released	unavailable
Haiku 4.5	imcs21	calibration	10400405	symptom_005	10400405	0.004216	2.3983366671018302	not_mentioned		not_mentioned	correct	ok	not_mentioned	released	unavailable
Haiku 4.5	imcs21	calibration	10400405	symptom_006	10400405	0.004216	2.3983366671018302	positive	0.95	positive	correct	ok	positive	released	reported_percentage
Haiku 4.5	imcs21	calibration	10400405	symptom_007	10400405	0.004216	2.3983366671018302	not_mentioned		not_mentioned	correct	ok	not_mentioned	released	unavailable
Haiku 4.5	imcs21	calibration	10400405	symptom_008	10400405	0.004216	2.3983366671018302	not_mentioned		not_mentioned	correct	ok	not_mentioned	released	unavailable
Haiku 4.5	imcs21	calibration	10400405	symptom_009	10400405	0.004216	2.3983366671018302	not_mentioned		not_mentioned	correct	ok	not_mentioned	released	unavailable
Haiku 4.5	imcs21	calibration	10400405	symptom_010	10400405	0.004216	2.3983366671018302	not_mentioned		not_mentioned	correct	ok	not_mentioned	released	unavailable
Haiku 4.5	imcs21	calibration	10400405	symptom_011	10400405	0.004216	2.3983366671018302	not_mentioned		not_mentioned	correct	ok	not_mentioned	released	unavailable
Haiku 4.5	imcs21	calibration	10400405	symptom_012	10400405	0.004216	2.3983366671018302	not_mentioned		not_mentioned	correct	ok	not_mentioned	released	unavailable
Haiku 4.5	imcs21	calibration	10400405	symptom_013	10400405	0.004216	2.3983366671018302	not_mentioned		not_mentioned	correct	ok	not_mentioned	released	unavailable
Haiku 4.5	imcs21	calibration	10400405	symptom_014	10400405	0.004216	2.3983366671018302	not_mentioned		not_mentioned	correct	ok	not_mentioned	released	unavailable
Haiku 4.5	imcs21	calibration	10400405	symptom_015	10400405	0.004216	2.3983366671018302	not_mentioned		not_mentioned	correct	ok	not_mentioned	released	unavailable
Haiku 4.5	imcs21	calibration	10400405	symptom_016	10400405	0.004216	2.3983366671018302	not_mentioned		not_mentioned	correct	ok	not_mentioned	released	unavailable
Haiku 4.5	imcs21	calibration	10400405	symptom_017	10400405	0.004216	2.3983366671018302	not_mentioned		not_mentioned	correct	ok	not_mentioned	released	unavailable
Haiku 4.5	imcs21	calibration	10400405	symptom_018	10400405	0.004216	2.3983366671018302	not_mentioned		not_mentioned	correct	ok	not_mentioned	released	unavailable
Haiku 4.5	imcs21	calibration	10400405	symptom_019	10400405	0.004216	2.3983366671018302	not_mentioned		not_mentioned	correct	ok	not_mentioned	released	unavailable
Haiku 4.5	imcs21	calibration	10400405	symptom_020	10400405	0.004216	2.3983366671018302	not_mentioned		not_mentioned	correct	ok	not_mentioned	released	unavailable
Haiku 4.5	imcs21	calibration	10400405	symptom_021	10400405	0.004216	2.3983366671018302	positive	0.85	not_mentioned	incorrect	ok	not_mentioned	released	reported_percentage
Haiku 4.5	imcs21	calibration	10400405	symptom_022	10400405	0.004216	2.3983366671018302	uncertain	0.7	uncertain	correct	ok	uncertain	released	reported_percentage
Haiku 4.5	imcs21	calibration	10400405	symptom_023	10400405	0.004216	2.3983366671018302	not_mentioned		not_mentioned	correct	ok	not_mentioned	released	unavailable
Haiku 4.5	imcs21	calibration	10400405	symptom_024	10400405	0.004216	2.3983366671018302	not_mentioned		not_mentioned	correct	ok	not_mentioned	released	unavailable
Haiku 4.5	imcs21	calibration	10400405	symptom_025	10400405	0.004216	2.3983366671018302	not_mentioned		not_mentioned	correct	ok	not_mentioned	released	unavailable
Haiku 4.5	imcs21	calibration	10400405	symptom_026	10400405	0.004216	2.3983366671018302	not_mentioned		not_mentioned	correct	ok	not_mentioned	released	unavailable
Haiku 4.5	imcs21	calibration	10400405	symptom_027	10400405	0.004216	2.3983366671018302	not_mentioned		not_mentioned	correct	ok	not_mentioned	released	unavailable
Haiku 4.5	imcs21	calibration	10400405	symptom_028	10400405	0.004216	2.3983366671018302	not_mentioned		not_mentioned	correct	ok	not_mentioned	released	unavailable
Haiku 4.5	imcs21	calibration	10400405	symptom_029	10400405	0.004216	2.3983366671018302	not_mentioned		not_mentioned	correct	ok	not_mentioned	released	unavailable
Haiku 4.5	imcs21	calibration	10400405	symptom_030	10400405	0.004216	2.3983366671018302	not_mentioned		not_mentioned	correct	ok	not_mentioned	released	unavailable
Haiku 4.5	imcs21	calibration	10400405	symptom_031	10400405	0.004216	2.3983366671018302	not_mentioned		not_mentioned	correct	ok	not_mentioned	released	unavailable
Haiku 4.5	imcs21	calibration	10400405	symptom_032	10400405	0.004216	2.3983366671018302	not_mentioned		not_mentioned	correct	ok	not_mentioned	released	unavailable
Haiku 4.5	imcs21	calibration	10400405	symptom_033	10400405	0.004216	2.3983366671018302	not_mentioned		not_mentioned	correct	ok	not_mentioned	released	unavailable
Haiku 4.5	imcs21	calibration	10400405	symptom_034	10400405	0.004216	2.3983366671018302	not_mentioned		not_mentioned	correct	ok	not_mentioned	released	unavailable
Haiku 4.5	imcs21	calibration	10400405	symptom_035	10400405	0.004216	2.3983366671018302	not_mentioned		not_mentioned	correct	ok	not_mentioned	released	unavailable
Haiku 4.5	imcs21	calibration	10400405	symptom_036	10400405	0.004216	2.3983366671018302	not_mentioned		not_mentioned	correct	ok	not_mentioned	released	unavailable
Haiku 4.5	imcs21	calibration	10400405	symptom_037	10400405	0.004216	2.3983366671018302	not_mentioned		not_mentioned	correct	ok	not_mentioned	released	unavailable
Haiku 4.5	imcs21	calibration	10400405	symptom_038	10400405	0.004216	2.3983366671018302	not_mentioned		not_mentioned	correct	ok	not_mentioned	released	unavailable
Haiku 4.5	imcs21	calibration	10400405	symptom_039	10400405	0.004216	2.3983366671018302	not_mentioned		negative	incorrect	ok	negative	released	unavailable
Haiku 4.5	imcs21	calibration	10400405	symptom_040	10400405	0.004216	2.3983366671018302	not_mentioned		not_mentioned	correct	ok	not_mentioned	released	unavailable
Haiku 4.5	imcs21	calibration	10400405	symptom_041	10400405	0.004216	2.3983366671018302	not_mentioned		not_mentioned	correct	ok	not_mentioned	released	unavailable
Haiku 4.5	imcs21	calibration	10400405	symptom_042	10400405	0.004216	2.3983366671018302	not_mentioned		not_mentioned	correct	ok	not_mentioned	released	unavailable
Haiku 4.5	imcs21	calibration	10400405	symptom_043	10400405	0.004216	2.3983366671018302	not_mentioned		not_mentioned	correct	ok	not_mentioned	released	unavailable
Haiku 4.5	imcs21	calibration	10400405	symptom_044	10400405	0.004216	2.3983366671018302	not_mentioned		not_mentioned	correct	ok	not_mentioned	released	unavailable
Haiku 4.5	imcs21	calibration	10400405	symptom_045	10400405	0.004216	2.3983366671018302	positive	0.75	positive	correct	ok	positive	released	reported_percentage
Haiku 4.5	imcs21	calibration	10400405	symptom_046	10400405	0.004216	2.3983366671018302	not_mentioned		not_mentioned	correct	ok	not_mentioned	released	unavailable
Haiku 4.5	imcs21	calibration	10400405	symptom_047	10400405	0.004216	2.3983366671018302	not_mentioned		not_mentioned	correct	ok	not_mentioned	released	unavailable
Haiku 4.5	imcs21	calibration	10400405	symptom_048	10400405	0.004216	2.3983366671018302	not_mentioned		not_mentioned	correct	ok	not_mentioned	released	unavailable
Haiku 4.5	imcs21	calibration	10400405	symptom_049	10400405	0.004216	2.3983366671018302	not_mentioned		not_mentioned	correct	ok	not_mentioned	released	unavailable
Haiku 4.5	imcs21	calibration	10400405	symptom_050	10400405	0.004216	2.3983366671018302	not_mentioned		not_mentioned	correct	ok	not_mentioned	released	unavailable
Haiku 4.5	imcs21	calibration	10400405	symptom_051	10400405	0.004216	2.3983366671018302	not_mentioned		not_mentioned	correct	ok	not_mentioned	released	unavailable
Haiku 4.5	imcs21	calibration	10400405	symptom_052	10400405	0.004216	2.3983366671018302	positive	0.8	not_mentioned	incorrect	ok	not_mentioned	released	reported_percentage
Haiku 4.5	imcs21	calibration	10400405	symptom_053	10400405	0.004216	2.3983366671018302	not_mentioned		not_mentioned	correct	ok	not_mentioned	released	unavailable
Haiku 4.5	imcs21	calibration	10400405	symptom_054	10400405	0.004216	2.3983366671018302	not_mentioned		not_mentioned	correct	ok	not_mentioned	released	unavailable
Haiku 4.5	imcs21	calibration	10400405	symptom_055	10400405	0.004216	2.3983366671018302	not_mentioned		not_mentioned	correct	ok	not_mentioned	released	unavailable
Haiku 4.5	imcs21	calibration	10400405	symptom_056	10400405	0.004216	2.3983366671018302	not_mentioned		not_mentioned	correct	ok	not_mentioned	released	unavailable
Haiku 4.5	imcs21	calibration	10400405	symptom_057	10400405	0.004216	2.3983366671018302	not_mentioned		negative	incorrect	ok	negative	released	unavailable
Haiku 4.5	imcs21	calibration	10400405	symptom_058	10400405	0.004216	2.3983366671018302	not_mentioned		not_mentioned	correct	ok	not_mentioned	released	unavailable
Haiku 4.5	imcs21	calibration	10400405	symptom_059	10400405	0.004216	2.3983366671018302	not_mentioned		not_mentioned	correct	ok	not_mentioned	released	unavailable
Haiku 4.5	imcs21	calibration	10400405	symptom_060	10400405	0.004216	2.3983366671018302	not_mentioned		not_mentioned	correct	ok	not_mentioned	released	unavailable
Haiku 4.5	imcs21	calibration	10400405	symptom_061	10400405	0.004216	2.3983366671018302	not_mentioned		not_mentioned	correct	ok	not_mentioned	released	unavailable
Haiku 4.5	imcs21	calibration	10400405	symptom_062	10400405	0.004216	2.3983366671018302	not_mentioned		not_mentioned	correct	ok	not_mentioned	released	unavailable
Haiku 4.5	imcs21	calibration	10400405	symptom_063	10400405	0.004216	2.3983366671018302	not_mentioned		not_mentioned	correct	ok	not_mentioned	released	unavailable
Haiku 4.5	imcs21	calibration	10400405	symptom_064	10400405	0.004216	2.3983366671018302	not_mentioned		not_mentioned	correct	ok	not_mentioned	released	unavailable
Haiku 4.5	imcs21	calibration	10400405	symptom_065	10400405	0.004216	2.3983366671018302	not_mentioned		not_mentioned	correct	ok	not_mentioned	released	unavailable
Haiku 4.5	imcs21	calibration	10400405	symptom_066	10400405	0.004216	2.3983366671018302	not_mentioned		not_mentioned	correct	ok	not_mentioned	released	unavailable
Haiku 4.5	imcs21	calibration	10400405	symptom_067	10400405	0.004216	2.3983366671018302	not_mentioned		not_mentioned	correct	ok	not_mentioned	released	unavailable
Haiku 4.5	imcs21	calibration	10400405	symptom_068	10400405	0.004216	2.3983366671018302	not_mentioned		not_mentioned	correct	ok	not_mentioned	released	unavailable
Haiku 4.5	imcs21	calibration	10400405	symptom_069	10400405	0.004216	2.3983366671018302	not_mentioned		not_mentioned	correct	ok	not_mentioned	released	unavailable
Haiku 4.5	imcs21	calibration	10400405	symptom_070	10400405	0.004216	2.3983366671018302	not_mentioned		not_mentioned	correct	ok	not_mentioned	released	unavailable
Haiku 4.5	imcs21	calibration	10400405	symptom_071	10400405	0.004216	2.3983366671018302	not_mentioned		not_mentioned	correct	ok	not_mentioned	released	unavailable
Haiku 4.5	imcs21	calibration	10400405	symptom_072	10400405	0.004216	2.3983366671018302	not_mentioned		not_mentioned	correct	ok	not_mentioned	released	unavailable
Haiku 4.5	imcs21	calibration	10400405	symptom_073	10400405	0.004216	2.3983366671018302	not_mentioned		not_mentioned	correct	ok	not_mentioned	released	unavailable
Haiku 4.5	imcs21	calibration	10400405	symptom_074	10400405	0.004216	2.3983366671018302	not_mentioned		not_mentioned	correct	ok	not_mentioned	released	unavailable
Haiku 4.5	imcs21	calibration	10400405	symptom_075	10400405	0.004216	2.3983366671018302	not_mentioned		not_mentioned	correct	ok	not_mentioned	released	unavailable
Haiku 4.5	imcs21	calibration	10400405	symptom_076	10400405	0.004216	2.3983366671018302	not_mentioned		not_mentioned	correct	ok	not_mentioned	released	unavailable
Haiku 4.5	imcs21	calibration	10400405	symptom_077	10400405	0.004216	2.3983366671018302	not_mentioned		not_mentioned	correct	ok	not_mentioned	released	unavailable
Haiku 4.5	imcs21	calibration	10400405	symptom_078	10400405	0.004216	2.3983366671018302	not_mentioned		not_mentioned	correct	ok	not_mentioned	released	unavailable
Haiku 4.5	imcs21	calibration	10400405	symptom_079	10400405	0.004216	2.3983366671018302	not_mentioned		not_mentioned	correct	ok	not_mentioned	released	unavailable
Haiku 4.5	imcs21	calibration	10400405	symptom_080	10400405	0.004216	2.3983366671018302	not_mentioned		not_mentioned	correct	ok	not_mentioned	released	unavailable
Haiku 4.5	imcs21	calibration	10400405	symptom_081	10400405	0.004216	2.3983366671018302	not_mentioned		not_mentioned	correct	ok	not_mentioned	released	unavailable
Haiku 4.5	imcs21	calibration	10400405	symptom_082	10400405	0.004216	2.3983366671018302	not_mentioned		not_mentioned	correct	ok	not_mentioned	released	unavailable
Haiku 4.5	imcs21	calibration	10400405	symptom_083	10400405	0.004216	2.3983366671018302	uncertain	0.7	uncertain	correct	ok	uncertain	released	reported_percentage
Haiku 4.5	imcs21	calibration	10400405	symptom_084	10400405	0.004216	2.3983366671018302	not_mentioned		not_mentioned	correct	ok	not_mentioned	released	unavailable
Haiku 4.5	imcs21	calibration	10400405	symptom_085	10400405	0.004216	2.3983366671018302	not_mentioned		not_mentioned	correct	ok	not_mentioned	released	unavailable
Haiku 4.5	imcs21	calibration	10400405	symptom_086	10400405	0.004216	2.3983366671018302	not_mentioned		not_mentioned	correct	ok	not_mentioned	released	unavailable
Haiku 4.5	imcs21	calibration	10400405	symptom_087	10400405	0.004216	2.3983366671018302	not_mentioned		not_mentioned	correct	ok	not_mentioned	released	unavailable
Haiku 4.5	imcs21	calibration	10400405	symptom_088	10400405	0.004216	2.3983366671018302	not_mentioned		not_mentioned	correct	ok	not_mentioned	released	unavailable
Haiku 4.5	imcs21	calibration	10400405	symptom_089	10400405	0.004216	2.3983366671018302	not_mentioned		not_mentioned	correct	ok	not_mentioned	released	unavailable
Haiku 4.5	imcs21	calibration	10400405	symptom_090	10400405	0.004216	2.3983366671018302	not_mentioned		not_mentioned	correct	ok	not_mentioned	released	unavailable
Haiku 4.5	imcs21	calibration	10400405	symptom_091	10400405	0.004216	2.3983366671018302	not_mentioned		not_mentioned	correct	ok	not_mentioned	released	unavailable
Haiku 4.5	imcs21	calibration	10400405	symptom_092	10400405	0.004216	2.3983366671018302	not_mentioned		not_mentioned	correct	ok	not_mentioned	released	unavailable
Haiku 4.5	imcs21	calibration	10400405	symptom_093	10400405	0.004216	2.3983366671018302	not_mentioned		not_mentioned	correct	ok	not_mentioned	released	unavailable
Haiku 4.5	imcs21	calibration	10400405	symptom_094	10400405	0.004216	2.3983366671018302	not_mentioned		not_mentioned	correct	ok	not_mentioned	released	unavailable
Haiku 4.5	imcs21	calibration	10400405	symptom_095	10400405	0.004216	2.3983366671018302	not_mentioned		not_mentioned	correct	ok	not_mentioned	released	unavailable
Haiku 4.5	imcs21	calibration	10400405	symptom_096	10400405	0.004216	2.3983366671018302	not_mentioned		not_mentioned	correct	ok	not_mentioned	released	unavailable
Haiku 4.5	imcs21	calibration	10400405	symptom_097	10400405	0.004216	2.3983366671018302	not_mentioned		not_mentioned	correct	ok	not_mentioned	released	unavailable
Haiku 4.5	imcs21	calibration	10400405	symptom_098	10400405	0.004216	2.3983366671018302	not_mentioned		not_mentioned	correct	ok	not_mentioned	released	unavailable
Haiku 4.5	imcs21	calibration	10400405	symptom_099	10400405	0.004216	2.3983366671018302	not_mentioned		not_mentioned	correct	ok	not_mentioned	released	unavailable
Haiku 4.5	imcs21	calibration	10400405	symptom_100	10400405	0.004216	2.3983366671018302	not_mentioned		not_mentioned	correct	ok	not_mentioned	released	unavailable
Haiku 4.5	imcs21	calibration	10400405	symptom_101	10400405	0.004216	2.3983366671018302	positive	0.9	positive	correct	ok	positive	released	reported_percentage
Haiku 4.5	imcs21	calibration	10400405	symptom_102	10400405	0.004216	2.3983366671018302	not_mentioned		not_mentioned	correct	ok	not_mentioned	released	unavailable
Haiku 4.5	imcs21	calibration	10400405	symptom_103	10400405	0.004216	2.3983366671018302	not_mentioned		not_mentioned	correct	ok	not_mentioned	released	unavailable
Haiku 4.5	imcs21	calibration	10400405	symptom_104	10400405	0.004216	2.3983366671018302	not_mentioned		not_mentioned	correct	ok	not_mentioned	released	unavailable
Haiku 4.5	imcs21	calibration	10400405	symptom_105	10400405	0.004216	2.3983366671018302	not_mentioned		not_mentioned	correct	ok	not_mentioned	released	unavailable
Haiku 4.5	imcs21	calibration	10400405	symptom_106	10400405	0.004216	2.3983366671018302	not_mentioned		not_mentioned	correct	ok	not_mentioned	released	unavailable
Haiku 4.5	imcs21	calibration	10400405	symptom_107	10400405	0.004216	2.3983366671018302	not_mentioned		not_mentioned	correct	ok	not_mentioned	released	unavailable
Haiku 4.5	imcs21	calibration	10400405	symptom_108	10400405	0.004216	2.3983366671018302	not_mentioned		not_mentioned	correct	ok	not_mentioned	released	unavailable
Haiku 4.5	imcs21	calibration	10400405	symptom_109	10400405	0.004216	2.3983366671018302	not_mentioned		not_mentioned	correct	ok	not_mentioned	released	unavailable
Haiku 4.5	imcs21	calibration	10400405	symptom_110	10400405	0.004216	2.3983366671018302	not_mentioned		not_mentioned	correct	ok	not_mentioned	released	unavailable
Haiku 4.5	imcs21	calibration	10400405	symptom_111	10400405	0.004216	2.3983366671018302	not_mentioned		not_mentioned	correct	ok	not_mentioned	released	unavailable
Haiku 4.5	imcs21	calibration	10400405	symptom_112	10400405	0.004216	2.3983366671018302	not_mentioned		not_mentioned	correct	ok	not_mentioned	released	unavailable
Haiku 4.5	imcs21	calibration	10400405	symptom_113	10400405	0.004216	2.3983366671018302	not_mentioned		not_mentioned	correct	ok	not_mentioned	released	unavailable
Haiku 4.5	imcs21	calibration	10400405	symptom_114	10400405	0.004216	2.3983366671018302	not_mentioned		not_mentioned	correct	ok	not_mentioned	released	unavailable
Haiku 4.5	imcs21	calibration	10400405	symptom_115	10400405	0.004216	2.3983366671018302	not_mentioned		not_mentioned	correct	ok	not_mentioned	released	unavailable
Haiku 4.5	imcs21	calibration	10400405	symptom_116	10400405	0.004216	2.3983366671018302	not_mentioned		not_mentioned	correct	ok	not_mentioned	released	unavailable
Haiku 4.5	imcs21	calibration	10400405	symptom_117	10400405	0.004216	2.3983366671018302	not_mentioned		not_mentioned	correct	ok	not_mentioned	released	unavailable
Haiku 4.5	imcs21	calibration	10400405	symptom_118	10400405	0.004216	2.3983366671018302	not_mentioned		not_mentioned	correct	ok	not_mentioned	released	unavailable
Haiku 4.5	imcs21	calibration	10400405	symptom_119	10400405	0.004216	2.3983366671018302	not_mentioned		not_mentioned	correct	ok	not_mentioned	released	unavailable
Haiku 4.5	imcs21	calibration	10400405	symptom_120	10400405	0.004216	2.3983366671018302	not_mentioned		not_mentioned	correct	ok	not_mentioned	released	unavailable
Haiku 4.5	imcs21	calibration	10400405	symptom_121	10400405	0.004216	2.3983366671018302	not_mentioned		not_mentioned	correct	ok	not_mentioned	released	unavailable
Haiku 4.5	imcs21	calibration	10400405	symptom_122	10400405	0.004216	2.3983366671018302	not_mentioned		not_mentioned	correct	ok	not_mentioned	released	unavailable
Haiku 4.5	imcs21	calibration	10400405	symptom_123	10400405	0.004216	2.3983366671018302	not_mentioned		not_mentioned	correct	ok	not_mentioned	released	unavailable
Haiku 4.5	imcs21	calibration	10400405	symptom_124	10400405	0.004216	2.3983366671018302	not_mentioned		not_mentioned	correct	ok	not_mentioned	released	unavailable
Haiku 4.5	imcs21	calibration	10400405	symptom_125	10400405	0.004216	2.3983366671018302	not_mentioned		not_mentioned	correct	ok	not_mentioned	released	unavailable
Haiku 4.5	imcs21	calibration	10400405	symptom_126	10400405	0.004216	2.3983366671018302	not_mentioned		not_mentioned	correct	ok	not_mentioned	released	unavailable
Haiku 4.5	imcs21	calibration	10400405	symptom_127	10400405	0.004216	2.3983366671018302	not_mentioned		not_mentioned	correct	ok	not_mentioned	released	unavailable
Haiku 4.5	imcs21	calibration	10400405	symptom_128	10400405	0.004216	2.3983366671018302	not_mentioned		not_mentioned	correct	ok	not_mentioned	released	unavailable
Haiku 4.5	imcs21	calibration	10400405	symptom_129	10400405	0.004216	2.3983366671018302	not_mentioned		not_mentioned	correct	ok	not_mentioned	released	unavailable
Haiku 4.5	imcs21	calibration	10400405	symptom_130	10400405	0.004216	2.3983366671018302	not_mentioned		not_mentioned	correct	ok	not_mentioned	released	unavailable
Haiku 4.5	imcs21	calibration	10400405	symptom_131	10400405	0.004216	2.3983366671018302	not_mentioned		not_mentioned	correct	ok	not_mentioned	released	unavailable
Haiku 4.5	imcs21	calibration	10400405	symptom_132	10400405	0.004216	2.3983366671018302	not_mentioned		not_mentioned	correct	ok	not_mentioned	released	unavailable
Haiku 4.5	imcs21	calibration	10400405	symptom_133	10400405	0.004216	2.3983366671018302	not_mentioned		not_mentioned	correct	ok	not_mentioned	released	unavailable
Haiku 4.5	imcs21	calibration	10400405	symptom_134	10400405	0.004216	2.3983366671018302	not_mentioned		not_mentioned	correct	ok	not_mentioned	released	unavailable
Haiku 4.5	imcs21	calibration	10400405	symptom_135	10400405	0.004216	2.3983366671018302	not_mentioned		not_mentioned	correct	ok	not_mentioned	released	unavailable
Haiku 4.5	imcs21	calibration	10400405	symptom_136	10400405	0.004216	2.3983366671018302	not_mentioned		not_mentioned	correct	ok	not_mentioned	released	unavailable
Haiku 4.5	imcs21	calibration	10400405	symptom_137	10400405	0.004216	2.3983366671018302	not_mentioned		not_mentioned	correct	ok	not_mentioned	released	unavailable
Haiku 4.5	imcs21	calibration	10400405	symptom_138	10400405	0.004216	2.3983366671018302	not_mentioned		not_mentioned	correct	ok	not_mentioned	released	unavailable
Haiku 4.5	imcs21	calibration	10400405	symptom_139	10400405	0.004216	2.3983366671018302	not_mentioned		not_mentioned	correct	ok	not_mentioned	released	unavailable
Haiku 4.5	imcs21	calibration	10400405	symptom_140	10400405	0.004216	2.3983366671018302	not_mentioned		not_mentioned	correct	ok	not_mentioned	released	unavailable
Haiku 4.5	imcs21	calibration	10400405	symptom_141	10400405	0.004216	2.3983366671018302	not_mentioned		not_mentioned	correct	ok	not_mentioned	released	unavailable
Haiku 4.5	imcs21	calibration	10400405	symptom_142	10400405	0.004216	2.3983366671018302	not_mentioned		not_mentioned	correct	ok	not_mentioned	released	unavailable
Haiku 4.5	imcs21	calibration	10400405	symptom_143	10400405	0.004216	2.3983366671018302	not_mentioned		not_mentioned	correct	ok	not_mentioned	released	unavailable
Haiku 4.5	imcs21	calibration	10400405	symptom_144	10400405	0.004216	2.3983366671018302	not_mentioned		not_mentioned	correct	ok	not_mentioned	released	unavailable
Haiku 4.5	imcs21	calibration	10400405	symptom_145	10400405	0.004216	2.3983366671018302	not_mentioned		not_mentioned	correct	ok	not_mentioned	released	unavailable
Haiku 4.5	imcs21	calibration	10400405	symptom_146	10400405	0.004216	2.3983366671018302	not_mentioned		not_mentioned	correct	ok	not_mentioned	released	unavailable
Haiku 4.5	imcs21	calibration	10400405	symptom_147	10400405	0.004216	2.3983366671018302	not_mentioned		not_mentioned	correct	ok	not_mentioned	released	unavailable
Haiku 4.5	imcs21	calibration	10400405	symptom_148	10400405	0.004216	2.3983366671018302	not_mentioned		not_mentioned	correct	ok	not_mentioned	released	unavailable
Haiku 4.5	imcs21	calibration	10400405	symptom_149	10400405	0.004216	2.3983366671018302	not_mentioned		not_mentioned	correct	ok	not_mentioned	released	unavailable
Haiku 4.5	imcs21	calibration	10400405	symptom_150	10400405	0.004216	2.3983366671018302	not_mentioned		not_mentioned	correct	ok	not_mentioned	released	unavailable
Haiku 4.5	imcs21	calibration	10400405	symptom_151	10400405	0.004216	2.3983366671018302	not_mentioned		not_mentioned	correct	ok	not_mentioned	released	unavailable
Haiku 4.5	imcs21	calibration	10400405	symptom_152	10400405	0.004216	2.3983366671018302	not_mentioned		not_mentioned	correct	ok	not_mentioned	released	unavailable
Haiku 4.5	imcs21	calibration	10400405	symptom_153	10400405	0.004216	2.3983366671018302	not_mentioned		not_mentioned	correct	ok	not_mentioned	released	unavailable
Haiku 4.5	imcs21	calibration	10400405	symptom_154	10400405	0.004216	2.3983366671018302	not_mentioned		not_mentioned	correct	ok	not_mentioned	released	unavailable
Haiku 4.5	imcs21	calibration	10400405	symptom_155	10400405	0.004216	2.3983366671018302	not_mentioned		not_mentioned	correct	ok	not_mentioned	released	unavailable
Haiku 4.5	imcs21	calibration	10400405	symptom_156	10400405	0.004216	2.3983366671018302	not_mentioned		not_mentioned	correct	ok	not_mentioned	released	unavailable
Haiku 4.5	imcs21	calibration	10400405	symptom_157	10400405	0.004216	2.3983366671018302	not_mentioned		not_mentioned	correct	ok	not_mentioned	released	unavailable
Haiku 4.5	imcs21	calibration	10400405	symptom_158	10400405	0.004216	2.3983366671018302	not_mentioned		not_mentioned	correct	ok	not_mentioned	released	unavailable
Haiku 4.5	imcs21	calibration	10400405	symptom_159	10400405	0.004216	2.3983366671018302	not_mentioned		not_mentioned	correct	ok	not_mentioned	released	unavailable
Haiku 4.5	imcs21	calibration	10400405	symptom_160	10400405	0.004216	2.3983366671018302	not_mentioned		not_mentioned	correct	ok	not_mentioned	released	unavailable
Haiku 4.5	imcs21	calibration	10400405	symptom_161	10400405	0.004216	2.3983366671018302	not_mentioned		not_mentioned	correct	ok	not_mentioned	released	unavailable
Haiku 4.5	imcs21	calibration	10400405	symptom_162	10400405	0.004216	2.3983366671018302	not_mentioned		not_mentioned	correct	ok	not_mentioned	released	unavailable
Haiku 4.5	imcs21	calibration	10400405	symptom_163	10400405	0.004216	2.3983366671018302	not_mentioned		not_mentioned	correct	ok	not_mentioned	released	unavailable
Haiku 4.5	imcs21	calibration	10400405	symptom_164	10400405	0.004216	2.3983366671018302	not_mentioned		not_mentioned	correct	ok	not_mentioned	released	unavailable
Haiku 4.5	imcs21	calibration	10400405	symptom_165	10400405	0.004216	2.3983366671018302	not_mentioned		not_mentioned	correct	ok	not_mentioned	released	unavailable
Haiku 4.5	imcs21	calibration	10400405	symptom_166	10400405	0.004216	2.3983366671018302	not_mentioned		not_mentioned	correct	ok	not_mentioned	released	unavailable
Haiku 4.5	imcs21	calibration	10400405	symptom_167	10400405	0.004216	2.3983366671018302	not_mentioned		not_mentioned	correct	ok	not_mentioned	released	unavailable
Haiku 4.5	imcs21	calibration	10400405	symptom_168	10400405	0.004216	2.3983366671018302	not_mentioned		not_mentioned	correct	ok	not_mentioned	released	unavailable
Haiku 4.5	imcs21	calibration	10400405	symptom_169	10400405	0.004216	2.3983366671018302	not_mentioned		not_mentioned	correct	ok	not_mentioned	released	unavailable
Haiku 4.5	imcs21	calibration	10400405	symptom_170	10400405	0.004216	2.3983366671018302	not_mentioned		not_mentioned	correct	ok	not_mentioned	released	unavailable
Haiku 4.5	imcs21	calibration	10400405	symptom_171	10400405	0.004216	2.3983366671018302	not_mentioned		not_mentioned	correct	ok	not_mentioned	released	unavailable
Haiku 4.5	imcs21	calibration	10400405	symptom_172	10400405	0.004216	2.3983366671018302	not_mentioned		not_mentioned	correct	ok	not_mentioned	released	unavailable
Haiku 4.5	imcs21	calibration	10400405	symptom_173	10400405	0.004216	2.3983366671018302	not_mentioned		not_mentioned	correct	ok	not_mentioned	released	unavailable
Haiku 4.5	imcs21	calibration	10400405	symptom_174	10400405	0.004216	2.3983366671018302	not_mentioned		not_mentioned	correct	ok	not_mentioned	released	unavailable
Haiku 4.5	imcs21	calibration	10400405	symptom_175	10400405	0.004216	2.3983366671018302	not_mentioned		not_mentioned	correct	ok	not_mentioned	released	unavailable
Haiku 4.5	imcs21	calibration	10400405	symptom_176	10400405	0.004216	2.3983366671018302	not_mentioned		not_mentioned	correct	ok	not_mentioned	released	unavailable
Haiku 4.5	imcs21	calibration	10400405	symptom_177	10400405	0.004216	2.3983366671018302	not_mentioned		not_mentioned	correct	ok	not_mentioned	released	unavailable
Haiku 4.5	imcs21	calibration	10400405	symptom_178	10400405	0.004216	2.3983366671018302	not_mentioned		not_mentioned	correct	ok	not_mentioned	released	unavailable
Haiku 4.5	imcs21	calibration	10400405	symptom_179	10400405	0.004216	2.3983366671018302	not_mentioned		not_mentioned	correct	ok	not_mentioned	released	unavailable
Haiku 4.5	imcs21	calibration	10400405	symptom_180	10400405	0.004216	2.3983366671018302	not_mentioned		not_mentioned	correct	ok	not_mentioned	released	unavailable
Haiku 4.5	imcs21	calibration	10400405	symptom_181	10400405	0.004216	2.3983366671018302	not_mentioned		not_mentioned	correct	ok	not_mentioned	released	unavailable
Haiku 4.5	imcs21	calibration	10400405	symptom_182	10400405	0.004216	2.3983366671018302	not_mentioned		not_mentioned	correct	ok	not_mentioned	released	unavailable
Haiku 4.5	imcs21	calibration	10400405	symptom_183	10400405	0.004216	2.3983366671018302	not_mentioned		not_mentioned	correct	ok	not_mentioned	released	unavailable
Haiku 4.5	imcs21	calibration	10400405	symptom_184	10400405	0.004216	2.3983366671018302	not_mentioned		not_mentioned	correct	ok	not_mentioned	released	unavailable
Haiku 4.5	imcs21	calibration	10400405	symptom_185	10400405	0.004216	2.3983366671018302	not_mentioned		not_mentioned	correct	ok	not_mentioned	released	unavailable
Haiku 4.5	imcs21	calibration	10400405	symptom_186	10400405	0.004216	2.3983366671018302	not_mentioned		not_mentioned	correct	ok	not_mentioned	released	unavailable
Haiku 4.5	imcs21	calibration	10400405	symptom_187	10400405	0.004216	2.3983366671018302	not_mentioned		not_mentioned	correct	ok	not_mentioned	released	unavailable
Haiku 4.5	imcs21	calibration	10400405	symptom_188	10400405	0.004216	2.3983366671018302	not_mentioned		not_mentioned	correct	ok	not_mentioned	released	unavailable
Haiku 4.5	imcs21	calibration	10400405	symptom_189	10400405	0.004216	2.3983366671018302	not_mentioned		not_mentioned	correct	ok	not_mentioned	released	unavailable
Haiku 4.5	imcs21	calibration	10400405	symptom_190	10400405	0.004216	2.3983366671018302	not_mentioned		not_mentioned	correct	ok	not_mentioned	released	unavailable
Haiku 4.5	imcs21	calibration	10400405	symptom_191	10400405	0.004216	2.3983366671018302	not_mentioned		not_mentioned	correct	ok	not_mentioned	released	unavailable
Haiku 4.5	imcs21	calibration	10400405	symptom_192	10400405	0.004216	2.3983366671018302	not_mentioned		not_mentioned	correct	ok	not_mentioned	released	unavailable
Haiku 4.5	imcs21	calibration	10400405	symptom_193	10400405	0.004216	2.3983366671018302	not_mentioned		not_mentioned	correct	ok	not_mentioned	released	unavailable
Haiku 4.5	imcs21	calibration	10400405	symptom_194	10400405	0.004216	2.3983366671018302	not_mentioned		not_mentioned	correct	ok	not_mentioned	released	unavailable
Haiku 4.5	imcs21	calibration	10400405	symptom_195	10400405	0.004216	2.3983366671018302	not_mentioned		not_mentioned	correct	ok	not_mentioned	released	unavailable
Haiku 4.5	imcs21	calibration	10400405	symptom_196	10400405	0.004216	2.3983366671018302	not_mentioned		not_mentioned	correct	ok	not_mentioned	released	unavailable
Haiku 4.5	imcs21	calibration	10400405	symptom_197	10400405	0.004216	2.3983366671018302	not_mentioned		not_mentioned	correct	ok	not_mentioned	released	unavailable
Haiku 4.5	imcs21	calibration	10400405	symptom_198	10400405	0.004216	2.3983366671018302	not_mentioned		not_mentioned	correct	ok	not_mentioned	released	unavailable
Haiku 4.5	imcs21	calibration	10400405	symptom_199	10400405	0.004216	2.3983366671018302	not_mentioned		not_mentioned	correct	ok	not_mentioned	released	unavailable
Haiku 4.5	imcs21	calibration	10400405	symptom_200	10400405	0.004216	2.3983366671018302	not_mentioned		not_mentioned	correct	ok	not_mentioned	released	unavailable
Haiku 4.5	imcs21	calibration	10400405	symptom_201	10400405	0.004216	2.3983366671018302	not_mentioned		not_mentioned	correct	ok	not_mentioned	released	unavailable
Haiku 4.5	imcs21	calibration	10400405	symptom_202	10400405	0.004216	2.3983366671018302	not_mentioned		not_mentioned	correct	ok	not_mentioned	released	unavailable
Haiku 4.5	imcs21	calibration	10400405	symptom_203	10400405	0.004216	2.3983366671018302	not_mentioned		not_mentioned	correct	ok	not_mentioned	released	unavailable
Haiku 4.5	imcs21	calibration	10400405	symptom_204	10400405	0.004216	2.3983366671018302	not_mentioned		not_mentioned	correct	ok	not_mentioned	released	unavailable
Haiku 4.5	imcs21	calibration	10400405	symptom_205	10400405	0.004216	2.3983366671018302	not_mentioned		not_mentioned	correct	ok	not_mentioned	released	unavailable
Haiku 4.5	imcs21	calibration	10400405	symptom_206	10400405	0.004216	2.3983366671018302	not_mentioned		not_mentioned	correct	ok	not_mentioned	released	unavailable
Haiku 4.5	imcs21	calibration	10400405	symptom_207	10400405	0.004216	2.3983366671018302	not_mentioned		not_mentioned	correct	ok	not_mentioned	released	unavailable
Haiku 4.5	imcs21	calibration	10400405	symptom_208	10400405	0.004216	2.3983366671018302	not_mentioned		not_mentioned	correct	ok	not_mentioned	released	unavailable
Haiku 4.5	imcs21	calibration	10400405	symptom_209	10400405	0.004216	2.3983366671018302	not_mentioned		not_mentioned	correct	ok	not_mentioned	released	unavailable
Haiku 4.5	imcs21	calibration	10400405	symptom_210	10400405	0.004216	2.3983366671018302	not_mentioned		not_mentioned	correct	ok	not_mentioned	released	unavailable
Haiku 4.5	imcs21	calibration	10400405	symptom_211	10400405	0.004216	2.3983366671018302	not_mentioned		not_mentioned	correct	ok	not_mentioned	released	unavailable
Haiku 4.5	imcs21	calibration	10400405	symptom_212	10400405	0.004216	2.3983366671018302	not_mentioned		not_mentioned	correct	ok	not_mentioned	released	unavailable
Haiku 4.5	imcs21	calibration	10400405	symptom_213	10400405	0.004216	2.3983366671018302	not_mentioned		not_mentioned	correct	ok	not_mentioned	released	unavailable
Haiku 4.5	imcs21	calibration	10400405	symptom_214	10400405	0.004216	2.3983366671018302	not_mentioned		not_mentioned	correct	ok	not_mentioned	released	unavailable
Haiku 4.5	imcs21	calibration	10400405	symptom_215	10400405	0.004216	2.3983366671018302	not_mentioned		not_mentioned	correct	ok	not_mentioned	released	unavailable
Haiku 4.5	imcs21	calibration	10400405	symptom_216	10400405	0.004216	2.3983366671018302	not_mentioned		not_mentioned	correct	ok	not_mentioned	released	unavailable
Haiku 4.5	imcs21	calibration	10400405	symptom_217	10400405	0.004216	2.3983366671018302	not_mentioned		not_mentioned	correct	ok	not_mentioned	released	unavailable
Haiku 4.5	imcs21	calibration	10400405	symptom_218	10400405	0.004216	2.3983366671018302	not_mentioned		not_mentioned	correct	ok	not_mentioned	released	unavailable
Haiku 4.5	imcs21	calibration	10400405	symptom_219	10400405	0.004216	2.3983366671018302	not_mentioned		not_mentioned	correct	ok	not_mentioned	released	unavailable
Haiku 4.5	imcs21	calibration	10400405	symptom_220	10400405	0.004216	2.3983366671018302	not_mentioned		not_mentioned	correct	ok	not_mentioned	released	unavailable
Haiku 4.5	imcs21	calibration	10400405	symptom_221	10400405	0.004216	2.3983366671018302	not_mentioned		not_mentioned	correct	ok	not_mentioned	released	unavailable
Haiku 4.5	imcs21	calibration	10400405	symptom_222	10400405	0.004216	2.3983366671018302	not_mentioned		not_mentioned	correct	ok	not_mentioned	released	unavailable
Haiku 4.5	imcs21	calibration	10400405	symptom_223	10400405	0.004216	2.3983366671018302	not_mentioned		not_mentioned	correct	ok	not_mentioned	released	unavailable
Haiku 4.5	imcs21	calibration	10400405	symptom_224	10400405	0.004216	2.3983366671018302	not_mentioned		not_mentioned	correct	ok	not_mentioned	released	unavailable
Haiku 4.5	imcs21	calibration	10400405	symptom_225	10400405	0.004216	2.3983366671018302	not_mentioned		not_mentioned	correct	ok	not_mentioned	released	unavailable
Haiku 4.5	imcs21	calibration	10400405	symptom_226	10400405	0.004216	2.3983366671018302	not_mentioned		not_mentioned	correct	ok	not_mentioned	released	unavailable
Haiku 4.5	imcs21	calibration	10400405	symptom_227	10400405	0.004216	2.3983366671018302	not_mentioned		not_mentioned	correct	ok	not_mentioned	released	unavailable
Haiku 4.5	imcs21	calibration	10400405	symptom_228	10400405	0.004216	2.3983366671018302	not_mentioned		not_mentioned	correct	ok	not_mentioned	released	unavailable
Haiku 4.5	imcs21	calibration	10400405	symptom_229	10400405	0.004216	2.3983366671018302	not_mentioned		not_mentioned	correct	ok	not_mentioned	released	unavailable
Haiku 4.5	imcs21	calibration	10400405	symptom_230	10400405	0.004216	2.3983366671018302	not_mentioned		not_mentioned	correct	ok	not_mentioned	released	unavailable
Haiku 4.5	imcs21	calibration	10400405	symptom_231	10400405	0.004216	2.3983366671018302	not_mentioned		not_mentioned	correct	ok	not_mentioned	released	unavailable
Haiku 4.5	imcs21	calibration	10400405	symptom_232	10400405	0.004216	2.3983366671018302	not_mentioned		not_mentioned	correct	ok	not_mentioned	released	unavailable
Haiku 4.5	imcs21	calibration	10400405	symptom_233	10400405	0.004216	2.3983366671018302	not_mentioned		not_mentioned	correct	ok	not_mentioned	released	unavailable
Haiku 4.5	imcs21	calibration	10400405	symptom_234	10400405	0.004216	2.3983366671018302	not_mentioned		not_mentioned	correct	ok	not_mentioned	released	unavailable
Haiku 4.5	imcs21	calibration	10400405	symptom_235	10400405	0.004216	2.3983366671018302	not_mentioned		not_mentioned	correct	ok	not_mentioned	released	unavailable
Haiku 4.5	imcs21	calibration	10400405	symptom_236	10400405	0.004216	2.3983366671018302	not_mentioned		not_mentioned	correct	ok	not_mentioned	released	unavailable
Haiku 4.5	imcs21	calibration	10400405	symptom_237	10400405	0.004216	2.3983366671018302	not_mentioned		not_mentioned	correct	ok	not_mentioned	released	unavailable
Haiku 4.5	imcs21	calibration	10400405	symptom_238	10400405	0.004216	2.3983366671018302	not_mentioned		not_mentioned	correct	ok	not_mentioned	released	unavailable
Haiku 4.5	imcs21	calibration	10400405	symptom_239	10400405	0.004216	2.3983366671018302	not_mentioned		not_mentioned	correct	ok	not_mentioned	released	unavailable
Haiku 4.5	imcs21	calibration	10400405	symptom_240	10400405	0.004216	2.3983366671018302	not_mentioned		not_mentioned	correct	ok	not_mentioned	released	unavailable
Haiku 4.5	imcs21	calibration	10400405	symptom_241	10400405	0.004216	2.3983366671018302	not_mentioned		not_mentioned	correct	ok	not_mentioned	released	unavailable
Haiku 4.5	imcs21	calibration	10400405	symptom_242	10400405	0.004216	2.3983366671018302	not_mentioned		not_mentioned	correct	ok	not_mentioned	released	unavailable
Haiku 4.5	imcs21	calibration	10400405	symptom_243	10400405	0.004216	2.3983366671018302	not_mentioned		not_mentioned	correct	ok	not_mentioned	released	unavailable
Haiku 4.5	imcs21	calibration	10400405	symptom_244	10400405	0.004216	2.3983366671018302	not_mentioned		not_mentioned	correct	ok	not_mentioned	released	unavailable
Haiku 4.5	imcs21	calibration	10400405	symptom_245	10400405	0.004216	2.3983366671018302	not_mentioned		not_mentioned	correct	ok	not_mentioned	released	unavailable
Haiku 4.5	imcs21	calibration	10400405	symptom_246	10400405	0.004216	2.3983366671018302	not_mentioned		not_mentioned	correct	ok	not_mentioned	released	unavailable
Haiku 4.5	imcs21	calibration	10400405	symptom_247	10400405	0.004216	2.3983366671018302	not_mentioned		not_mentioned	correct	ok	not_mentioned	released	unavailable
Haiku 4.5	imcs21	calibration	10400405	symptom_248	10400405	0.004216	2.3983366671018302	not_mentioned		not_mentioned	correct	ok	not_mentioned	released	unavailable
Haiku 4.5	imcs21	calibration	10400405	symptom_249	10400405	0.004216	2.3983366671018302	not_mentioned		not_mentioned	correct	ok	not_mentioned	released	unavailable
Haiku 4.5	imcs21	calibration	10400405	symptom_250	10400405	0.004216	2.3983366671018302	not_mentioned		not_mentioned	correct	ok	not_mentioned	released	unavailable
Haiku 4.5	imcs21	calibration	10400405	symptom_251	10400405	0.004216	2.3983366671018302	not_mentioned		not_mentioned	correct	ok	not_mentioned	released	unavailable
Haiku 4.5	imcs21	calibration	10400405	symptom_252	10400405	0.004216	2.3983366671018302	not_mentioned		not_mentioned	correct	ok	not_mentioned	released	unavailable
Haiku 4.5	imcs21	calibration	10400405	symptom_253	10400405	0.004216	2.3983366671018302	not_mentioned		not_mentioned	correct	ok	not_mentioned	released	unavailable
Haiku 4.5	imcs21	calibration	10400405	symptom_254	10400405	0.004216	2.3983366671018302	not_mentioned		not_mentioned	correct	ok	not_mentioned	released	unavailable
Haiku 4.5	imcs21	calibration	10400405	symptom_255	10400405	0.004216	2.3983366671018302	not_mentioned		not_mentioned	correct	ok	not_mentioned	released	unavailable
Haiku 4.5	imcs21	calibration	10400405	symptom_256	10400405	0.004216	2.3983366671018302	not_mentioned		not_mentioned	correct	ok	not_mentioned	released	unavailable
Haiku 4.5	imcs21	calibration	10400405	symptom_257	10400405	0.004216	2.3983366671018302	not_mentioned		not_mentioned	correct	ok	not_mentioned	released	unavailable
Haiku 4.5	imcs21	calibration	10400405	symptom_258	10400405	0.004216	2.3983366671018302	not_mentioned		not_mentioned	correct	ok	not_mentioned	released	unavailable
Haiku 4.5	imcs21	calibration	10400405	symptom_259	10400405	0.004216	2.3983366671018302	not_mentioned		not_mentioned	correct	ok	not_mentioned	released	unavailable
Haiku 4.5	imcs21	calibration	10400405	symptom_260	10400405	0.004216	2.3983366671018302	not_mentioned		not_mentioned	correct	ok	not_mentioned	released	unavailable
Haiku 4.5	imcs21	calibration	10400405	symptom_261	10400405	0.004216	2.3983366671018302	not_mentioned		not_mentioned	correct	ok	not_mentioned	released	unavailable
Haiku 4.5	imcs21	calibration	10400405	symptom_262	10400405	0.004216	2.3983366671018302	not_mentioned		not_mentioned	correct	ok	not_mentioned	released	unavailable
Haiku 4.5	imcs21	calibration	10400405	symptom_263	10400405	0.004216	2.3983366671018302	not_mentioned		not_mentioned	correct	ok	not_mentioned	released	unavailable
Haiku 4.5	imcs21	calibration	10400405	symptom_264	10400405	0.004216	2.3983366671018302	not_mentioned		not_mentioned	correct	ok	not_mentioned	released	unavailable
Haiku 4.5	imcs21	calibration	10400405	symptom_265	10400405	0.004216	2.3983366671018302	not_mentioned		not_mentioned	correct	ok	not_mentioned	released	unavailable
Haiku 4.5	imcs21	calibration	10400405	symptom_266	10400405	0.004216	2.3983366671018302	not_mentioned		not_mentioned	correct	ok	not_mentioned	released	unavailable
Haiku 4.5	imcs21	calibration	10400405	symptom_267	10400405	0.004216	2.3983366671018302	not_mentioned		not_mentioned	correct	ok	not_mentioned	released	unavailable
Haiku 4.5	imcs21	calibration	10400405	symptom_268	10400405	0.004216	2.3983366671018302	not_mentioned		not_mentioned	correct	ok	not_mentioned	released	unavailable
Haiku 4.5	imcs21	calibration	10400405	symptom_269	10400405	0.004216	2.3983366671018302	not_mentioned		not_mentioned	correct	ok	not_mentioned	released	unavailable
Haiku 4.5	imcs21	calibration	10400405	symptom_270	10400405	0.004216	2.3983366671018302	not_mentioned		not_mentioned	correct	ok	not_mentioned	released	unavailable
Haiku 4.5	imcs21	calibration	10400405	symptom_271	10400405	0.004216	2.3983366671018302	not_mentioned		not_mentioned	correct	ok	not_mentioned	released	unavailable
Haiku 4.5	imcs21	calibration	10400405	symptom_272	10400405	0.004216	2.3983366671018302	not_mentioned		not_mentioned	correct	ok	not_mentioned	released	unavailable
Haiku 4.5	imcs21	calibration	10400405	symptom_273	10400405	0.004216	2.3983366671018302	not_mentioned		not_mentioned	correct	ok	not_mentioned	released	unavailable
Haiku 4.5	imcs21	calibration	10400405	symptom_274	10400405	0.004216	2.3983366671018302	not_mentioned		not_mentioned	correct	ok	not_mentioned	released	unavailable
Haiku 4.5	imcs21	calibration	10400405	symptom_275	10400405	0.004216	2.3983366671018302	not_mentioned		not_mentioned	correct	ok	not_mentioned	released	unavailable
Haiku 4.5	imcs21	calibration	10400405	symptom_276	10400405	0.004216	2.3983366671018302	not_mentioned		not_mentioned	correct	ok	not_mentioned	released	unavailable
Haiku 4.5	imcs21	calibration	10400405	symptom_277	10400405	0.004216	2.3983366671018302	not_mentioned		not_mentioned	correct	ok	not_mentioned	released	unavailable
Haiku 4.5	imcs21	calibration	10400405	symptom_278	10400405	0.004216	2.3983366671018302	not_mentioned		not_mentioned	correct	ok	not_mentioned	released	unavailable
Haiku 4.5	imcs21	calibration	10400405	symptom_279	10400405	0.004216	2.3983366671018302	not_mentioned		not_mentioned	correct	ok	not_mentioned	released	unavailable
Haiku 4.5	imcs21	calibration	10400405	symptom_280	10400405	0.004216	2.3983366671018302	not_mentioned		not_mentioned	correct	ok	not_mentioned	released	unavailable
Haiku 4.5	imcs21	calibration	10400405	symptom_281	10400405	0.004216	2.3983366671018302	not_mentioned		not_mentioned	correct	ok	not_mentioned	released	unavailable
Haiku 4.5	imcs21	calibration	10400405	symptom_282	10400405	0.004216	2.3983366671018302	not_mentioned		not_mentioned	correct	ok	not_mentioned	released	unavailable
Haiku 4.5	imcs21	calibration	10400405	symptom_283	10400405	0.004216	2.3983366671018302	not_mentioned		not_mentioned	correct	ok	not_mentioned	released	unavailable
Haiku 4.5	imcs21	calibration	10400405	symptom_284	10400405	0.004216	2.3983366671018302	not_mentioned		not_mentioned	correct	ok	not_mentioned	released	unavailable
Haiku 4.5	imcs21	calibration	10400405	symptom_285	10400405	0.004216	2.3983366671018302	not_mentioned		not_mentioned	correct	ok	not_mentioned	released	unavailable
Haiku 4.5	imcs21	calibration	10400405	symptom_286	10400405	0.004216	2.3983366671018302	not_mentioned		not_mentioned	correct	ok	not_mentioned	released	unavailable
Haiku 4.5	imcs21	calibration	10400405	symptom_287	10400405	0.004216	2.3983366671018302	not_mentioned		not_mentioned	correct	ok	not_mentioned	released	unavailable
Haiku 4.5	imcs21	calibration	10400405	symptom_288	10400405	0.004216	2.3983366671018302	not_mentioned		not_mentioned	correct	ok	not_mentioned	released	unavailable
Haiku 4.5	imcs21	calibration	10400405	symptom_289	10400405	0.004216	2.3983366671018302	not_mentioned		not_mentioned	correct	ok	not_mentioned	released	unavailable
Haiku 4.5	imcs21	calibration	10400405	symptom_290	10400405	0.004216	2.3983366671018302	not_mentioned		not_mentioned	correct	ok	not_mentioned	released	unavailable
Haiku 4.5	imcs21	calibration	10400405	symptom_291	10400405	0.004216	2.3983366671018302	not_mentioned		not_mentioned	correct	ok	not_mentioned	released	unavailable
Haiku 4.5	imcs21	calibration	10400405	symptom_292	10400405	0.004216	2.3983366671018302	not_mentioned		not_mentioned	correct	ok	not_mentioned	released	unavailable
Haiku 4.5	imcs21	calibration	10400405	symptom_293	10400405	0.004216	2.3983366671018302	not_mentioned		not_mentioned	correct	ok	not_mentioned	released	unavailable
Haiku 4.5	imcs21	calibration	10400405	symptom_294	10400405	0.004216	2.3983366671018302	not_mentioned		not_mentioned	correct	ok	not_mentioned	released	unavailable
Haiku 4.5	imcs21	calibration	10400405	symptom_295	10400405	0.004216	2.3983366671018302	not_mentioned		not_mentioned	correct	ok	not_mentioned	released	unavailable
Haiku 4.5	imcs21	calibration	10400405	symptom_296	10400405	0.004216	2.3983366671018302	not_mentioned		not_mentioned	correct	ok	not_mentioned	released	unavailable
Haiku 4.5	imcs21	calibration	10400405	symptom_297	10400405	0.004216	2.3983366671018302	not_mentioned		not_mentioned	correct	ok	not_mentioned	released	unavailable
Haiku 4.5	imcs21	calibration	10400405	symptom_298	10400405	0.004216	2.3983366671018302	not_mentioned		not_mentioned	correct	ok	not_mentioned	released	unavailable
Haiku 4.5	imcs21	calibration	10400405	symptom_299	10400405	0.004216	2.3983366671018302	not_mentioned		not_mentioned	correct	ok	not_mentioned	released	unavailable
Haiku 4.5	imcs21	calibration	10400405	symptom_300	10400405	0.004216	2.3983366671018302	not_mentioned		not_mentioned	correct	ok	not_mentioned	released	unavailable
Haiku 4.5	imcs21	calibration	10400405	symptom_301	10400405	0.004216	2.3983366671018302	not_mentioned		not_mentioned	correct	ok	not_mentioned	released	unavailable
Haiku 4.5	imcs21	calibration	10400405	symptom_302	10400405	0.004216	2.3983366671018302	not_mentioned		not_mentioned	correct	ok	not_mentioned	released	unavailable
Haiku 4.5	imcs21	calibration	10400405	symptom_303	10400405	0.004216	2.3983366671018302	not_mentioned		not_mentioned	correct	ok	not_mentioned	released	unavailable
Haiku 4.5	imcs21	calibration	10400405	symptom_304	10400405	0.004216	2.3983366671018302	not_mentioned		not_mentioned	correct	ok	not_mentioned	released	unavailable
Haiku 4.5	imcs21	calibration	10400405	symptom_305	10400405	0.004216	2.3983366671018302	not_mentioned		not_mentioned	correct	ok	not_mentioned	released	unavailable
Haiku 4.5	imcs21	calibration	10400405	symptom_306	10400405	0.004216	2.3983366671018302	not_mentioned		uncertain	incorrect	ok	uncertain	released	unavailable
Haiku 4.5	imcs21	calibration	10400405	symptom_307	10400405	0.004216	2.3983366671018302	not_mentioned		not_mentioned	correct	ok	not_mentioned	released	unavailable
Haiku 4.5	imcs21	calibration	10400405	symptom_308	10400405	0.004216	2.3983366671018302	not_mentioned		not_mentioned	correct	ok	not_mentioned	released	unavailable
Haiku 4.5	imcs21	calibration	10400405	symptom_309	10400405	0.004216	2.3983366671018302	not_mentioned		not_mentioned	correct	ok	not_mentioned	released	unavailable
Haiku 4.5	imcs21	calibration	10400405	symptom_310	10400405	0.004216	2.3983366671018302	not_mentioned		not_mentioned	correct	ok	not_mentioned	released	unavailable
Haiku 4.5	imcs21	calibration	10400405	symptom_311	10400405	0.004216	2.3983366671018302	not_mentioned		not_mentioned	correct	ok	not_mentioned	released	unavailable
Haiku 4.5	imcs21	calibration	10400405	symptom_312	10400405	0.004216	2.3983366671018302	not_mentioned		not_mentioned	correct	ok	not_mentioned	released	unavailable
Haiku 4.5	imcs21	calibration	10400405	symptom_313	10400405	0.004216	2.3983366671018302	not_mentioned		not_mentioned	correct	ok	not_mentioned	released	unavailable
Haiku 4.5	imcs21	calibration	10400405	symptom_314	10400405	0.004216	2.3983366671018302	not_mentioned		not_mentioned	correct	ok	not_mentioned	released	unavailable
Haiku 4.5	imcs21	calibration	10400405	symptom_315	10400405	0.004216	2.3983366671018302	not_mentioned		not_mentioned	correct	ok	not_mentioned	released	unavailable
Haiku 4.5	imcs21	calibration	10400405	symptom_316	10400405	0.004216	2.3983366671018302	not_mentioned		not_mentioned	correct	ok	not_mentioned	released	unavailable
Haiku 4.5	imcs21	calibration	10400405	symptom_317	10400405	0.004216	2.3983366671018302	not_mentioned		not_mentioned	correct	ok	not_mentioned	released	unavailable
Haiku 4.5	imcs21	calibration	10400405	symptom_318	10400405	0.004216	2.3983366671018302	not_mentioned		not_mentioned	correct	ok	not_mentioned	released	unavailable
Haiku 4.5	imcs21	calibration	10400405	symptom_319	10400405	0.004216	2.3983366671018302	not_mentioned		not_mentioned	correct	ok	not_mentioned	released	unavailable
Haiku 4.5	imcs21	calibration	10400405	symptom_320	10400405	0.004216	2.3983366671018302	not_mentioned		not_mentioned	correct	ok	not_mentioned	released	unavailable
Haiku 4.5	imcs21	calibration	10400405	symptom_321	10400405	0.004216	2.3983366671018302	not_mentioned		not_mentioned	correct	ok	not_mentioned	released	unavailable
Haiku 4.5	imcs21	calibration	10400405	symptom_322	10400405	0.004216	2.3983366671018302	not_mentioned		not_mentioned	correct	ok	not_mentioned	released	unavailable
Haiku 4.5	imcs21	calibration	10400405	symptom_323	10400405	0.004216	2.3983366671018302	not_mentioned		not_mentioned	correct	ok	not_mentioned	released	unavailable
Haiku 4.5	imcs21	calibration	10400405	symptom_324	10400405	0.004216	2.3983366671018302	not_mentioned		not_mentioned	correct	ok	not_mentioned	released	unavailable
Haiku 4.5	imcs21	calibration	10400405	symptom_325	10400405	0.004216	2.3983366671018302	not_mentioned		not_mentioned	correct	ok	not_mentioned	released	unavailable
Haiku 4.5	imcs21	calibration	10400405	symptom_326	10400405	0.004216	2.3983366671018302	not_mentioned		not_mentioned	correct	ok	not_mentioned	released	unavailable
Haiku 4.5	imcs21	calibration	10400405	symptom_327	10400405	0.004216	2.3983366671018302	not_mentioned		not_mentioned	correct	ok	not_mentioned	released	unavailable
Haiku 4.5	imcs21	calibration	10400405	symptom_328	10400405	0.004216	2.3983366671018302	not_mentioned		not_mentioned	correct	ok	not_mentioned	released	unavailable
Haiku 4.5	imcs21	calibration	10400405	symptom_329	10400405	0.004216	2.3983366671018302	not_mentioned		not_mentioned	correct	ok	not_mentioned	released	unavailable
Haiku 4.5	imcs21	calibration	10400405	symptom_330	10400405	0.004216	2.3983366671018302	not_mentioned		not_mentioned	correct	ok	not_mentioned	released	unavailable
Haiku 4.5	imcs21	calibration	10400458	symptom_000	10400458	0.003435	1.5002640830352902	positive	0.95	positive	correct	ok	positive	released	reported_percentage
Haiku 4.5	imcs21	calibration	10400458	symptom_001	10400458	0.003435	1.5002640830352902	not_mentioned		not_mentioned	correct	ok	not_mentioned	released	unavailable
Haiku 4.5	imcs21	calibration	10400458	symptom_002	10400458	0.003435	1.5002640830352902	not_mentioned		not_mentioned	correct	ok	not_mentioned	released	unavailable
Haiku 4.5	imcs21	calibration	10400458	symptom_003	10400458	0.003435	1.5002640830352902	not_mentioned		not_mentioned	correct	ok	not_mentioned	released	unavailable
Haiku 4.5	imcs21	calibration	10400458	symptom_004	10400458	0.003435	1.5002640830352902	not_mentioned		not_mentioned	correct	ok	not_mentioned	released	unavailable
Haiku 4.5	imcs21	calibration	10400458	symptom_005	10400458	0.003435	1.5002640830352902	positive	0.9	positive	correct	ok	positive	released	reported_percentage
Haiku 4.5	imcs21	calibration	10400458	symptom_006	10400458	0.003435	1.5002640830352902	not_mentioned		not_mentioned	correct	ok	not_mentioned	released	unavailable
Haiku 4.5	imcs21	calibration	10400458	symptom_007	10400458	0.003435	1.5002640830352902	not_mentioned		not_mentioned	correct	ok	not_mentioned	released	unavailable
Haiku 4.5	imcs21	calibration	10400458	symptom_008	10400458	0.003435	1.5002640830352902	not_mentioned		not_mentioned	correct	ok	not_mentioned	released	unavailable
Haiku 4.5	imcs21	calibration	10400458	symptom_009	10400458	0.003435	1.5002640830352902	not_mentioned		not_mentioned	correct	ok	not_mentioned	released	unavailable
Haiku 4.5	imcs21	calibration	10400458	symptom_010	10400458	0.003435	1.5002640830352902	not_mentioned		not_mentioned	correct	ok	not_mentioned	released	unavailable
Haiku 4.5	imcs21	calibration	10400458	symptom_011	10400458	0.003435	1.5002640830352902	not_mentioned		not_mentioned	correct	ok	not_mentioned	released	unavailable
Haiku 4.5	imcs21	calibration	10400458	symptom_012	10400458	0.003435	1.5002640830352902	not_mentioned		not_mentioned	correct	ok	not_mentioned	released	unavailable
Haiku 4.5	imcs21	calibration	10400458	symptom_013	10400458	0.003435	1.5002640830352902	not_mentioned		not_mentioned	correct	ok	not_mentioned	released	unavailable
Haiku 4.5	imcs21	calibration	10400458	symptom_014	10400458	0.003435	1.5002640830352902	not_mentioned		not_mentioned	correct	ok	not_mentioned	released	unavailable
Haiku 4.5	imcs21	calibration	10400458	symptom_015	10400458	0.003435	1.5002640830352902	not_mentioned		not_mentioned	correct	ok	not_mentioned	released	unavailable
Haiku 4.5	imcs21	calibration	10400458	symptom_016	10400458	0.003435	1.5002640830352902	not_mentioned		not_mentioned	correct	ok	not_mentioned	released	unavailable
Haiku 4.5	imcs21	calibration	10400458	symptom_017	10400458	0.003435	1.5002640830352902	not_mentioned		not_mentioned	correct	ok	not_mentioned	released	unavailable
Haiku 4.5	imcs21	calibration	10400458	symptom_018	10400458	0.003435	1.5002640830352902	not_mentioned		not_mentioned	correct	ok	not_mentioned	released	unavailable
Haiku 4.5	imcs21	calibration	10400458	symptom_019	10400458	0.003435	1.5002640830352902	not_mentioned		not_mentioned	correct	ok	not_mentioned	released	unavailable
Haiku 4.5	imcs21	calibration	10400458	symptom_020	10400458	0.003435	1.5002640830352902	not_mentioned		not_mentioned	correct	ok	not_mentioned	released	unavailable
Haiku 4.5	imcs21	calibration	10400458	symptom_021	10400458	0.003435	1.5002640830352902	not_mentioned		not_mentioned	correct	ok	not_mentioned	released	unavailable
Haiku 4.5	imcs21	calibration	10400458	symptom_022	10400458	0.003435	1.5002640830352902	not_mentioned		not_mentioned	correct	ok	not_mentioned	released	unavailable
Haiku 4.5	imcs21	calibration	10400458	symptom_023	10400458	0.003435	1.5002640830352902	not_mentioned		not_mentioned	correct	ok	not_mentioned	released	unavailable
Haiku 4.5	imcs21	calibration	10400458	symptom_024	10400458	0.003435	1.5002640830352902	not_mentioned		not_mentioned	correct	ok	not_mentioned	released	unavailable
Haiku 4.5	imcs21	calibration	10400458	symptom_025	10400458	0.003435	1.5002640830352902	not_mentioned		not_mentioned	correct	ok	not_mentioned	released	unavailable
Haiku 4.5	imcs21	calibration	10400458	symptom_026	10400458	0.003435	1.5002640830352902	not_mentioned		not_mentioned	correct	ok	not_mentioned	released	unavailable
Haiku 4.5	imcs21	calibration	10400458	symptom_027	10400458	0.003435	1.5002640830352902	not_mentioned		not_mentioned	correct	ok	not_mentioned	released	unavailable
Haiku 4.5	imcs21	calibration	10400458	symptom_028	10400458	0.003435	1.5002640830352902	not_mentioned		not_mentioned	correct	ok	not_mentioned	released	unavailable
Haiku 4.5	imcs21	calibration	10400458	symptom_029	10400458	0.003435	1.5002640830352902	not_mentioned		not_mentioned	correct	ok	not_mentioned	released	unavailable
Haiku 4.5	imcs21	calibration	10400458	symptom_030	10400458	0.003435	1.5002640830352902	not_mentioned		not_mentioned	correct	ok	not_mentioned	released	unavailable
Haiku 4.5	imcs21	calibration	10400458	symptom_031	10400458	0.003435	1.5002640830352902	not_mentioned		not_mentioned	correct	ok	not_mentioned	released	unavailable
Haiku 4.5	imcs21	calibration	10400458	symptom_032	10400458	0.003435	1.5002640830352902	not_mentioned		not_mentioned	correct	ok	not_mentioned	released	unavailable
Haiku 4.5	imcs21	calibration	10400458	symptom_033	10400458	0.003435	1.5002640830352902	not_mentioned		not_mentioned	correct	ok	not_mentioned	released	unavailable
Haiku 4.5	imcs21	calibration	10400458	symptom_034	10400458	0.003435	1.5002640830352902	not_mentioned		not_mentioned	correct	ok	not_mentioned	released	unavailable
Haiku 4.5	imcs21	calibration	10400458	symptom_035	10400458	0.003435	1.5002640830352902	not_mentioned		not_mentioned	correct	ok	not_mentioned	released	unavailable
Haiku 4.5	imcs21	calibration	10400458	symptom_036	10400458	0.003435	1.5002640830352902	not_mentioned		not_mentioned	correct	ok	not_mentioned	released	unavailable
Haiku 4.5	imcs21	calibration	10400458	symptom_037	10400458	0.003435	1.5002640830352902	not_mentioned		not_mentioned	correct	ok	not_mentioned	released	unavailable
Haiku 4.5	imcs21	calibration	10400458	symptom_038	10400458	0.003435	1.5002640830352902	not_mentioned		not_mentioned	correct	ok	not_mentioned	released	unavailable
Haiku 4.5	imcs21	calibration	10400458	symptom_039	10400458	0.003435	1.5002640830352902	not_mentioned		not_mentioned	correct	ok	not_mentioned	released	unavailable
Haiku 4.5	imcs21	calibration	10400458	symptom_040	10400458	0.003435	1.5002640830352902	not_mentioned		not_mentioned	correct	ok	not_mentioned	released	unavailable
Haiku 4.5	imcs21	calibration	10400458	symptom_041	10400458	0.003435	1.5002640830352902	not_mentioned		not_mentioned	correct	ok	not_mentioned	released	unavailable
Haiku 4.5	imcs21	calibration	10400458	symptom_042	10400458	0.003435	1.5002640830352902	not_mentioned		not_mentioned	correct	ok	not_mentioned	released	unavailable
Haiku 4.5	imcs21	calibration	10400458	symptom_043	10400458	0.003435	1.5002640830352902	not_mentioned		not_mentioned	correct	ok	not_mentioned	released	unavailable
Haiku 4.5	imcs21	calibration	10400458	symptom_044	10400458	0.003435	1.5002640830352902	positive	0.85	not_mentioned	incorrect	ok	not_mentioned	released	reported_percentage
Haiku 4.5	imcs21	calibration	10400458	symptom_045	10400458	0.003435	1.5002640830352902	not_mentioned		not_mentioned	correct	ok	not_mentioned	released	unavailable
Haiku 4.5	imcs21	calibration	10400458	symptom_046	10400458	0.003435	1.5002640830352902	not_mentioned		not_mentioned	correct	ok	not_mentioned	released	unavailable
Haiku 4.5	imcs21	calibration	10400458	symptom_047	10400458	0.003435	1.5002640830352902	not_mentioned		not_mentioned	correct	ok	not_mentioned	released	unavailable
Haiku 4.5	imcs21	calibration	10400458	symptom_048	10400458	0.003435	1.5002640830352902	not_mentioned		not_mentioned	correct	ok	not_mentioned	released	unavailable
Haiku 4.5	imcs21	calibration	10400458	symptom_049	10400458	0.003435	1.5002640830352902	not_mentioned		not_mentioned	correct	ok	not_mentioned	released	unavailable
Haiku 4.5	imcs21	calibration	10400458	symptom_050	10400458	0.003435	1.5002640830352902	not_mentioned		not_mentioned	correct	ok	not_mentioned	released	unavailable
Haiku 4.5	imcs21	calibration	10400458	symptom_051	10400458	0.003435	1.5002640830352902	not_mentioned		not_mentioned	correct	ok	not_mentioned	released	unavailable
Haiku 4.5	imcs21	calibration	10400458	symptom_052	10400458	0.003435	1.5002640830352902	not_mentioned		not_mentioned	correct	ok	not_mentioned	released	unavailable
Haiku 4.5	imcs21	calibration	10400458	symptom_053	10400458	0.003435	1.5002640830352902	not_mentioned		not_mentioned	correct	ok	not_mentioned	released	unavailable
Haiku 4.5	imcs21	calibration	10400458	symptom_054	10400458	0.003435	1.5002640830352902	not_mentioned		not_mentioned	correct	ok	not_mentioned	released	unavailable
Haiku 4.5	imcs21	calibration	10400458	symptom_055	10400458	0.003435	1.5002640830352902	not_mentioned		not_mentioned	correct	ok	not_mentioned	released	unavailable
Haiku 4.5	imcs21	calibration	10400458	symptom_056	10400458	0.003435	1.5002640830352902	not_mentioned		not_mentioned	correct	ok	not_mentioned	released	unavailable
Haiku 4.5	imcs21	calibration	10400458	symptom_057	10400458	0.003435	1.5002640830352902	not_mentioned		not_mentioned	correct	ok	not_mentioned	released	unavailable
Haiku 4.5	imcs21	calibration	10400458	symptom_058	10400458	0.003435	1.5002640830352902	not_mentioned		not_mentioned	correct	ok	not_mentioned	released	unavailable
Haiku 4.5	imcs21	calibration	10400458	symptom_059	10400458	0.003435	1.5002640830352902	not_mentioned		not_mentioned	correct	ok	not_mentioned	released	unavailable
Haiku 4.5	imcs21	calibration	10400458	symptom_060	10400458	0.003435	1.5002640830352902	not_mentioned		not_mentioned	correct	ok	not_mentioned	released	unavailable
Haiku 4.5	imcs21	calibration	10400458	symptom_061	10400458	0.003435	1.5002640830352902	not_mentioned		not_mentioned	correct	ok	not_mentioned	released	unavailable
Haiku 4.5	imcs21	calibration	10400458	symptom_062	10400458	0.003435	1.5002640830352902	not_mentioned		not_mentioned	correct	ok	not_mentioned	released	unavailable
Haiku 4.5	imcs21	calibration	10400458	symptom_063	10400458	0.003435	1.5002640830352902	not_mentioned		not_mentioned	correct	ok	not_mentioned	released	unavailable
Haiku 4.5	imcs21	calibration	10400458	symptom_064	10400458	0.003435	1.5002640830352902	not_mentioned		not_mentioned	correct	ok	not_mentioned	released	unavailable
Haiku 4.5	imcs21	calibration	10400458	symptom_065	10400458	0.003435	1.5002640830352902	not_mentioned		not_mentioned	correct	ok	not_mentioned	released	unavailable
Haiku 4.5	imcs21	calibration	10400458	symptom_066	10400458	0.003435	1.5002640830352902	not_mentioned		not_mentioned	correct	ok	not_mentioned	released	unavailable
Haiku 4.5	imcs21	calibration	10400458	symptom_067	10400458	0.003435	1.5002640830352902	not_mentioned		not_mentioned	correct	ok	not_mentioned	released	unavailable
Haiku 4.5	imcs21	calibration	10400458	symptom_068	10400458	0.003435	1.5002640830352902	not_mentioned		not_mentioned	correct	ok	not_mentioned	released	unavailable
Haiku 4.5	imcs21	calibration	10400458	symptom_069	10400458	0.003435	1.5002640830352902	not_mentioned		not_mentioned	correct	ok	not_mentioned	released	unavailable
Haiku 4.5	imcs21	calibration	10400458	symptom_070	10400458	0.003435	1.5002640830352902	not_mentioned		not_mentioned	correct	ok	not_mentioned	released	unavailable
Haiku 4.5	imcs21	calibration	10400458	symptom_071	10400458	0.003435	1.5002640830352902	not_mentioned		not_mentioned	correct	ok	not_mentioned	released	unavailable
Haiku 4.5	imcs21	calibration	10400458	symptom_072	10400458	0.003435	1.5002640830352902	not_mentioned		not_mentioned	correct	ok	not_mentioned	released	unavailable
Haiku 4.5	imcs21	calibration	10400458	symptom_073	10400458	0.003435	1.5002640830352902	not_mentioned		not_mentioned	correct	ok	not_mentioned	released	unavailable
Haiku 4.5	imcs21	calibration	10400458	symptom_074	10400458	0.003435	1.5002640830352902	not_mentioned		not_mentioned	correct	ok	not_mentioned	released	unavailable
Haiku 4.5	imcs21	calibration	10400458	symptom_075	10400458	0.003435	1.5002640830352902	not_mentioned		not_mentioned	correct	ok	not_mentioned	released	unavailable
Haiku 4.5	imcs21	calibration	10400458	symptom_076	10400458	0.003435	1.5002640830352902	not_mentioned		not_mentioned	correct	ok	not_mentioned	released	unavailable
Haiku 4.5	imcs21	calibration	10400458	symptom_077	10400458	0.003435	1.5002640830352902	not_mentioned		not_mentioned	correct	ok	not_mentioned	released	unavailable
Haiku 4.5	imcs21	calibration	10400458	symptom_078	10400458	0.003435	1.5002640830352902	not_mentioned		not_mentioned	correct	ok	not_mentioned	released	unavailable
Haiku 4.5	imcs21	calibration	10400458	symptom_079	10400458	0.003435	1.5002640830352902	not_mentioned		not_mentioned	correct	ok	not_mentioned	released	unavailable
Haiku 4.5	imcs21	calibration	10400458	symptom_080	10400458	0.003435	1.5002640830352902	not_mentioned		not_mentioned	correct	ok	not_mentioned	released	unavailable
Haiku 4.5	imcs21	calibration	10400458	symptom_081	10400458	0.003435	1.5002640830352902	not_mentioned		not_mentioned	correct	ok	not_mentioned	released	unavailable
Haiku 4.5	imcs21	calibration	10400458	symptom_082	10400458	0.003435	1.5002640830352902	not_mentioned		not_mentioned	correct	ok	not_mentioned	released	unavailable
Haiku 4.5	imcs21	calibration	10400458	symptom_083	10400458	0.003435	1.5002640830352902	not_mentioned		not_mentioned	correct	ok	not_mentioned	released	unavailable
Haiku 4.5	imcs21	calibration	10400458	symptom_084	10400458	0.003435	1.5002640830352902	not_mentioned		not_mentioned	correct	ok	not_mentioned	released	unavailable
Haiku 4.5	imcs21	calibration	10400458	symptom_085	10400458	0.003435	1.5002640830352902	not_mentioned		not_mentioned	correct	ok	not_mentioned	released	unavailable
Haiku 4.5	imcs21	calibration	10400458	symptom_086	10400458	0.003435	1.5002640830352902	not_mentioned		not_mentioned	correct	ok	not_mentioned	released	unavailable
Haiku 4.5	imcs21	calibration	10400458	symptom_087	10400458	0.003435	1.5002640830352902	not_mentioned		not_mentioned	correct	ok	not_mentioned	released	unavailable
Haiku 4.5	imcs21	calibration	10400458	symptom_088	10400458	0.003435	1.5002640830352902	not_mentioned		not_mentioned	correct	ok	not_mentioned	released	unavailable
Haiku 4.5	imcs21	calibration	10400458	symptom_089	10400458	0.003435	1.5002640830352902	not_mentioned		not_mentioned	correct	ok	not_mentioned	released	unavailable
Haiku 4.5	imcs21	calibration	10400458	symptom_090	10400458	0.003435	1.5002640830352902	not_mentioned		not_mentioned	correct	ok	not_mentioned	released	unavailable
Haiku 4.5	imcs21	calibration	10400458	symptom_091	10400458	0.003435	1.5002640830352902	not_mentioned		not_mentioned	correct	ok	not_mentioned	released	unavailable
Haiku 4.5	imcs21	calibration	10400458	symptom_092	10400458	0.003435	1.5002640830352902	not_mentioned		not_mentioned	correct	ok	not_mentioned	released	unavailable
Haiku 4.5	imcs21	calibration	10400458	symptom_093	10400458	0.003435	1.5002640830352902	not_mentioned		not_mentioned	correct	ok	not_mentioned	released	unavailable
Haiku 4.5	imcs21	calibration	10400458	symptom_094	10400458	0.003435	1.5002640830352902	not_mentioned		not_mentioned	correct	ok	not_mentioned	released	unavailable
Haiku 4.5	imcs21	calibration	10400458	symptom_095	10400458	0.003435	1.5002640830352902	not_mentioned		not_mentioned	correct	ok	not_mentioned	released	unavailable
Haiku 4.5	imcs21	calibration	10400458	symptom_096	10400458	0.003435	1.5002640830352902	not_mentioned		not_mentioned	correct	ok	not_mentioned	released	unavailable
Haiku 4.5	imcs21	calibration	10400458	symptom_097	10400458	0.003435	1.5002640830352902	not_mentioned		not_mentioned	correct	ok	not_mentioned	released	unavailable
Haiku 4.5	imcs21	calibration	10400458	symptom_098	10400458	0.003435	1.5002640830352902	not_mentioned		not_mentioned	correct	ok	not_mentioned	released	unavailable
Haiku 4.5	imcs21	calibration	10400458	symptom_099	10400458	0.003435	1.5002640830352902	not_mentioned		not_mentioned	correct	ok	not_mentioned	released	unavailable
Haiku 4.5	imcs21	calibration	10400458	symptom_100	10400458	0.003435	1.5002640830352902	not_mentioned		not_mentioned	correct	ok	not_mentioned	released	unavailable
Haiku 4.5	imcs21	calibration	10400458	symptom_101	10400458	0.003435	1.5002640830352902	not_mentioned		not_mentioned	correct	ok	not_mentioned	released	unavailable
Haiku 4.5	imcs21	calibration	10400458	symptom_102	10400458	0.003435	1.5002640830352902	not_mentioned		not_mentioned	correct	ok	not_mentioned	released	unavailable
Haiku 4.5	imcs21	calibration	10400458	symptom_103	10400458	0.003435	1.5002640830352902	not_mentioned		not_mentioned	correct	ok	not_mentioned	released	unavailable
Haiku 4.5	imcs21	calibration	10400458	symptom_104	10400458	0.003435	1.5002640830352902	not_mentioned		not_mentioned	correct	ok	not_mentioned	released	unavailable
Haiku 4.5	imcs21	calibration	10400458	symptom_105	10400458	0.003435	1.5002640830352902	not_mentioned		not_mentioned	correct	ok	not_mentioned	released	unavailable
Haiku 4.5	imcs21	calibration	10400458	symptom_106	10400458	0.003435	1.5002640830352902	not_mentioned		not_mentioned	correct	ok	not_mentioned	released	unavailable
Haiku 4.5	imcs21	calibration	10400458	symptom_107	10400458	0.003435	1.5002640830352902	not_mentioned		not_mentioned	correct	ok	not_mentioned	released	unavailable
Haiku 4.5	imcs21	calibration	10400458	symptom_108	10400458	0.003435	1.5002640830352902	not_mentioned		not_mentioned	correct	ok	not_mentioned	released	unavailable
Haiku 4.5	imcs21	calibration	10400458	symptom_109	10400458	0.003435	1.5002640830352902	not_mentioned		not_mentioned	correct	ok	not_mentioned	released	unavailable
Haiku 4.5	imcs21	calibration	10400458	symptom_110	10400458	0.003435	1.5002640830352902	not_mentioned		not_mentioned	correct	ok	not_mentioned	released	unavailable
Haiku 4.5	imcs21	calibration	10400458	symptom_111	10400458	0.003435	1.5002640830352902	not_mentioned		not_mentioned	correct	ok	not_mentioned	released	unavailable
Haiku 4.5	imcs21	calibration	10400458	symptom_112	10400458	0.003435	1.5002640830352902	not_mentioned		not_mentioned	correct	ok	not_mentioned	released	unavailable
Haiku 4.5	imcs21	calibration	10400458	symptom_113	10400458	0.003435	1.5002640830352902	not_mentioned		not_mentioned	correct	ok	not_mentioned	released	unavailable
Haiku 4.5	imcs21	calibration	10400458	symptom_114	10400458	0.003435	1.5002640830352902	not_mentioned		not_mentioned	correct	ok	not_mentioned	released	unavailable
Haiku 4.5	imcs21	calibration	10400458	symptom_115	10400458	0.003435	1.5002640830352902	not_mentioned		not_mentioned	correct	ok	not_mentioned	released	unavailable
Haiku 4.5	imcs21	calibration	10400458	symptom_116	10400458	0.003435	1.5002640830352902	not_mentioned		not_mentioned	correct	ok	not_mentioned	released	unavailable
Haiku 4.5	imcs21	calibration	10400458	symptom_117	10400458	0.003435	1.5002640830352902	not_mentioned		not_mentioned	correct	ok	not_mentioned	released	unavailable
Haiku 4.5	imcs21	calibration	10400458	symptom_118	10400458	0.003435	1.5002640830352902	not_mentioned		not_mentioned	correct	ok	not_mentioned	released	unavailable
Haiku 4.5	imcs21	calibration	10400458	symptom_119	10400458	0.003435	1.5002640830352902	not_mentioned		not_mentioned	correct	ok	not_mentioned	released	unavailable
Haiku 4.5	imcs21	calibration	10400458	symptom_120	10400458	0.003435	1.5002640830352902	not_mentioned		not_mentioned	correct	ok	not_mentioned	released	unavailable
Haiku 4.5	imcs21	calibration	10400458	symptom_121	10400458	0.003435	1.5002640830352902	not_mentioned		not_mentioned	correct	ok	not_mentioned	released	unavailable
Haiku 4.5	imcs21	calibration	10400458	symptom_122	10400458	0.003435	1.5002640830352902	not_mentioned		not_mentioned	correct	ok	not_mentioned	released	unavailable
Haiku 4.5	imcs21	calibration	10400458	symptom_123	10400458	0.003435	1.5002640830352902	not_mentioned		not_mentioned	correct	ok	not_mentioned	released	unavailable
Haiku 4.5	imcs21	calibration	10400458	symptom_124	10400458	0.003435	1.5002640830352902	not_mentioned		not_mentioned	correct	ok	not_mentioned	released	unavailable
Haiku 4.5	imcs21	calibration	10400458	symptom_125	10400458	0.003435	1.5002640830352902	not_mentioned		not_mentioned	correct	ok	not_mentioned	released	unavailable
Haiku 4.5	imcs21	calibration	10400458	symptom_126	10400458	0.003435	1.5002640830352902	not_mentioned		not_mentioned	correct	ok	not_mentioned	released	unavailable
Haiku 4.5	imcs21	calibration	10400458	symptom_127	10400458	0.003435	1.5002640830352902	not_mentioned		not_mentioned	correct	ok	not_mentioned	released	unavailable
Haiku 4.5	imcs21	calibration	10400458	symptom_128	10400458	0.003435	1.5002640830352902	not_mentioned		not_mentioned	correct	ok	not_mentioned	released	unavailable
Haiku 4.5	imcs21	calibration	10400458	symptom_129	10400458	0.003435	1.5002640830352902	not_mentioned		not_mentioned	correct	ok	not_mentioned	released	unavailable
Haiku 4.5	imcs21	calibration	10400458	symptom_130	10400458	0.003435	1.5002640830352902	not_mentioned		not_mentioned	correct	ok	not_mentioned	released	unavailable
Haiku 4.5	imcs21	calibration	10400458	symptom_131	10400458	0.003435	1.5002640830352902	not_mentioned		not_mentioned	correct	ok	not_mentioned	released	unavailable
Haiku 4.5	imcs21	calibration	10400458	symptom_132	10400458	0.003435	1.5002640830352902	not_mentioned		not_mentioned	correct	ok	not_mentioned	released	unavailable
Haiku 4.5	imcs21	calibration	10400458	symptom_133	10400458	0.003435	1.5002640830352902	not_mentioned		not_mentioned	correct	ok	not_mentioned	released	unavailable
Haiku 4.5	imcs21	calibration	10400458	symptom_134	10400458	0.003435	1.5002640830352902	not_mentioned		not_mentioned	correct	ok	not_mentioned	released	unavailable
Haiku 4.5	imcs21	calibration	10400458	symptom_135	10400458	0.003435	1.5002640830352902	not_mentioned		not_mentioned	correct	ok	not_mentioned	released	unavailable
Haiku 4.5	imcs21	calibration	10400458	symptom_136	10400458	0.003435	1.5002640830352902	not_mentioned		not_mentioned	correct	ok	not_mentioned	released	unavailable
Haiku 4.5	imcs21	calibration	10400458	symptom_137	10400458	0.003435	1.5002640830352902	not_mentioned		not_mentioned	correct	ok	not_mentioned	released	unavailable
Haiku 4.5	imcs21	calibration	10400458	symptom_138	10400458	0.003435	1.5002640830352902	not_mentioned		not_mentioned	correct	ok	not_mentioned	released	unavailable
Haiku 4.5	imcs21	calibration	10400458	symptom_139	10400458	0.003435	1.5002640830352902	not_mentioned		not_mentioned	correct	ok	not_mentioned	released	unavailable
Haiku 4.5	imcs21	calibration	10400458	symptom_140	10400458	0.003435	1.5002640830352902	not_mentioned		not_mentioned	correct	ok	not_mentioned	released	unavailable
Haiku 4.5	imcs21	calibration	10400458	symptom_141	10400458	0.003435	1.5002640830352902	not_mentioned		not_mentioned	correct	ok	not_mentioned	released	unavailable
Haiku 4.5	imcs21	calibration	10400458	symptom_142	10400458	0.003435	1.5002640830352902	not_mentioned		not_mentioned	correct	ok	not_mentioned	released	unavailable
Haiku 4.5	imcs21	calibration	10400458	symptom_143	10400458	0.003435	1.5002640830352902	not_mentioned		not_mentioned	correct	ok	not_mentioned	released	unavailable
Haiku 4.5	imcs21	calibration	10400458	symptom_144	10400458	0.003435	1.5002640830352902	not_mentioned		not_mentioned	correct	ok	not_mentioned	released	unavailable
Haiku 4.5	imcs21	calibration	10400458	symptom_145	10400458	0.003435	1.5002640830352902	not_mentioned		not_mentioned	correct	ok	not_mentioned	released	unavailable
Haiku 4.5	imcs21	calibration	10400458	symptom_146	10400458	0.003435	1.5002640830352902	not_mentioned		not_mentioned	correct	ok	not_mentioned	released	unavailable
Haiku 4.5	imcs21	calibration	10400458	symptom_147	10400458	0.003435	1.5002640830352902	not_mentioned		not_mentioned	correct	ok	not_mentioned	released	unavailable
Haiku 4.5	imcs21	calibration	10400458	symptom_148	10400458	0.003435	1.5002640830352902	not_mentioned		not_mentioned	correct	ok	not_mentioned	released	unavailable
Haiku 4.5	imcs21	calibration	10400458	symptom_149	10400458	0.003435	1.5002640830352902	not_mentioned		not_mentioned	correct	ok	not_mentioned	released	unavailable
Haiku 4.5	imcs21	calibration	10400458	symptom_150	10400458	0.003435	1.5002640830352902	not_mentioned		not_mentioned	correct	ok	not_mentioned	released	unavailable
Haiku 4.5	imcs21	calibration	10400458	symptom_151	10400458	0.003435	1.5002640830352902	not_mentioned		not_mentioned	correct	ok	not_mentioned	released	unavailable
Haiku 4.5	imcs21	calibration	10400458	symptom_152	10400458	0.003435	1.5002640830352902	not_mentioned		not_mentioned	correct	ok	not_mentioned	released	unavailable
Haiku 4.5	imcs21	calibration	10400458	symptom_153	10400458	0.003435	1.5002640830352902	not_mentioned		not_mentioned	correct	ok	not_mentioned	released	unavailable
Haiku 4.5	imcs21	calibration	10400458	symptom_154	10400458	0.003435	1.5002640830352902	not_mentioned		not_mentioned	correct	ok	not_mentioned	released	unavailable
Haiku 4.5	imcs21	calibration	10400458	symptom_155	10400458	0.003435	1.5002640830352902	not_mentioned		not_mentioned	correct	ok	not_mentioned	released	unavailable
Haiku 4.5	imcs21	calibration	10400458	symptom_156	10400458	0.003435	1.5002640830352902	not_mentioned		not_mentioned	correct	ok	not_mentioned	released	unavailable
Haiku 4.5	imcs21	calibration	10400458	symptom_157	10400458	0.003435	1.5002640830352902	not_mentioned		not_mentioned	correct	ok	not_mentioned	released	unavailable
Haiku 4.5	imcs21	calibration	10400458	symptom_158	10400458	0.003435	1.5002640830352902	not_mentioned		not_mentioned	correct	ok	not_mentioned	released	unavailable
Haiku 4.5	imcs21	calibration	10400458	symptom_159	10400458	0.003435	1.5002640830352902	not_mentioned		not_mentioned	correct	ok	not_mentioned	released	unavailable
Haiku 4.5	imcs21	calibration	10400458	symptom_160	10400458	0.003435	1.5002640830352902	not_mentioned		not_mentioned	correct	ok	not_mentioned	released	unavailable
Haiku 4.5	imcs21	calibration	10400458	symptom_161	10400458	0.003435	1.5002640830352902	not_mentioned		not_mentioned	correct	ok	not_mentioned	released	unavailable
Haiku 4.5	imcs21	calibration	10400458	symptom_162	10400458	0.003435	1.5002640830352902	not_mentioned		not_mentioned	correct	ok	not_mentioned	released	unavailable
Haiku 4.5	imcs21	calibration	10400458	symptom_163	10400458	0.003435	1.5002640830352902	not_mentioned		not_mentioned	correct	ok	not_mentioned	released	unavailable
Haiku 4.5	imcs21	calibration	10400458	symptom_164	10400458	0.003435	1.5002640830352902	not_mentioned		not_mentioned	correct	ok	not_mentioned	released	unavailable
Haiku 4.5	imcs21	calibration	10400458	symptom_165	10400458	0.003435	1.5002640830352902	not_mentioned		not_mentioned	correct	ok	not_mentioned	released	unavailable
Haiku 4.5	imcs21	calibration	10400458	symptom_166	10400458	0.003435	1.5002640830352902	not_mentioned		not_mentioned	correct	ok	not_mentioned	released	unavailable
Haiku 4.5	imcs21	calibration	10400458	symptom_167	10400458	0.003435	1.5002640830352902	not_mentioned		not_mentioned	correct	ok	not_mentioned	released	unavailable
Haiku 4.5	imcs21	calibration	10400458	symptom_168	10400458	0.003435	1.5002640830352902	not_mentioned		not_mentioned	correct	ok	not_mentioned	released	unavailable
Haiku 4.5	imcs21	calibration	10400458	symptom_169	10400458	0.003435	1.5002640830352902	not_mentioned		not_mentioned	correct	ok	not_mentioned	released	unavailable
Haiku 4.5	imcs21	calibration	10400458	symptom_170	10400458	0.003435	1.5002640830352902	not_mentioned		not_mentioned	correct	ok	not_mentioned	released	unavailable
Haiku 4.5	imcs21	calibration	10400458	symptom_171	10400458	0.003435	1.5002640830352902	not_mentioned		not_mentioned	correct	ok	not_mentioned	released	unavailable
Haiku 4.5	imcs21	calibration	10400458	symptom_172	10400458	0.003435	1.5002640830352902	not_mentioned		not_mentioned	correct	ok	not_mentioned	released	unavailable
Haiku 4.5	imcs21	calibration	10400458	symptom_173	10400458	0.003435	1.5002640830352902	not_mentioned		not_mentioned	correct	ok	not_mentioned	released	unavailable
Haiku 4.5	imcs21	calibration	10400458	symptom_174	10400458	0.003435	1.5002640830352902	not_mentioned		not_mentioned	correct	ok	not_mentioned	released	unavailable
Haiku 4.5	imcs21	calibration	10400458	symptom_175	10400458	0.003435	1.5002640830352902	not_mentioned		not_mentioned	correct	ok	not_mentioned	released	unavailable
Haiku 4.5	imcs21	calibration	10400458	symptom_176	10400458	0.003435	1.5002640830352902	not_mentioned		not_mentioned	correct	ok	not_mentioned	released	unavailable
Haiku 4.5	imcs21	calibration	10400458	symptom_177	10400458	0.003435	1.5002640830352902	not_mentioned		not_mentioned	correct	ok	not_mentioned	released	unavailable
Haiku 4.5	imcs21	calibration	10400458	symptom_178	10400458	0.003435	1.5002640830352902	not_mentioned		not_mentioned	correct	ok	not_mentioned	released	unavailable
Haiku 4.5	imcs21	calibration	10400458	symptom_179	10400458	0.003435	1.5002640830352902	not_mentioned		not_mentioned	correct	ok	not_mentioned	released	unavailable
Haiku 4.5	imcs21	calibration	10400458	symptom_180	10400458	0.003435	1.5002640830352902	not_mentioned		not_mentioned	correct	ok	not_mentioned	released	unavailable
Haiku 4.5	imcs21	calibration	10400458	symptom_181	10400458	0.003435	1.5002640830352902	not_mentioned		not_mentioned	correct	ok	not_mentioned	released	unavailable
Haiku 4.5	imcs21	calibration	10400458	symptom_182	10400458	0.003435	1.5002640830352902	not_mentioned		not_mentioned	correct	ok	not_mentioned	released	unavailable
Haiku 4.5	imcs21	calibration	10400458	symptom_183	10400458	0.003435	1.5002640830352902	not_mentioned		not_mentioned	correct	ok	not_mentioned	released	unavailable
Haiku 4.5	imcs21	calibration	10400458	symptom_184	10400458	0.003435	1.5002640830352902	not_mentioned		not_mentioned	correct	ok	not_mentioned	released	unavailable
Haiku 4.5	imcs21	calibration	10400458	symptom_185	10400458	0.003435	1.5002640830352902	not_mentioned		not_mentioned	correct	ok	not_mentioned	released	unavailable
Haiku 4.5	imcs21	calibration	10400458	symptom_186	10400458	0.003435	1.5002640830352902	not_mentioned		not_mentioned	correct	ok	not_mentioned	released	unavailable
Haiku 4.5	imcs21	calibration	10400458	symptom_187	10400458	0.003435	1.5002640830352902	not_mentioned		not_mentioned	correct	ok	not_mentioned	released	unavailable
Haiku 4.5	imcs21	calibration	10400458	symptom_188	10400458	0.003435	1.5002640830352902	not_mentioned		not_mentioned	correct	ok	not_mentioned	released	unavailable
Haiku 4.5	imcs21	calibration	10400458	symptom_189	10400458	0.003435	1.5002640830352902	not_mentioned		not_mentioned	correct	ok	not_mentioned	released	unavailable
Haiku 4.5	imcs21	calibration	10400458	symptom_190	10400458	0.003435	1.5002640830352902	not_mentioned		not_mentioned	correct	ok	not_mentioned	released	unavailable
Haiku 4.5	imcs21	calibration	10400458	symptom_191	10400458	0.003435	1.5002640830352902	not_mentioned		not_mentioned	correct	ok	not_mentioned	released	unavailable
Haiku 4.5	imcs21	calibration	10400458	symptom_192	10400458	0.003435	1.5002640830352902	not_mentioned		not_mentioned	correct	ok	not_mentioned	released	unavailable
Haiku 4.5	imcs21	calibration	10400458	symptom_193	10400458	0.003435	1.5002640830352902	not_mentioned		not_mentioned	correct	ok	not_mentioned	released	unavailable
Haiku 4.5	imcs21	calibration	10400458	symptom_194	10400458	0.003435	1.5002640830352902	not_mentioned		not_mentioned	correct	ok	not_mentioned	released	unavailable
Haiku 4.5	imcs21	calibration	10400458	symptom_195	10400458	0.003435	1.5002640830352902	not_mentioned		not_mentioned	correct	ok	not_mentioned	released	unavailable
Haiku 4.5	imcs21	calibration	10400458	symptom_196	10400458	0.003435	1.5002640830352902	not_mentioned		not_mentioned	correct	ok	not_mentioned	released	unavailable
Haiku 4.5	imcs21	calibration	10400458	symptom_197	10400458	0.003435	1.5002640830352902	not_mentioned		not_mentioned	correct	ok	not_mentioned	released	unavailable
Haiku 4.5	imcs21	calibration	10400458	symptom_198	10400458	0.003435	1.5002640830352902	not_mentioned		not_mentioned	correct	ok	not_mentioned	released	unavailable
Haiku 4.5	imcs21	calibration	10400458	symptom_199	10400458	0.003435	1.5002640830352902	not_mentioned		not_mentioned	correct	ok	not_mentioned	released	unavailable
Haiku 4.5	imcs21	calibration	10400458	symptom_200	10400458	0.003435	1.5002640830352902	not_mentioned		not_mentioned	correct	ok	not_mentioned	released	unavailable
Haiku 4.5	imcs21	calibration	10400458	symptom_201	10400458	0.003435	1.5002640830352902	not_mentioned		not_mentioned	correct	ok	not_mentioned	released	unavailable
Haiku 4.5	imcs21	calibration	10400458	symptom_202	10400458	0.003435	1.5002640830352902	not_mentioned		not_mentioned	correct	ok	not_mentioned	released	unavailable
Haiku 4.5	imcs21	calibration	10400458	symptom_203	10400458	0.003435	1.5002640830352902	not_mentioned		not_mentioned	correct	ok	not_mentioned	released	unavailable
Haiku 4.5	imcs21	calibration	10400458	symptom_204	10400458	0.003435	1.5002640830352902	not_mentioned		not_mentioned	correct	ok	not_mentioned	released	unavailable
Haiku 4.5	imcs21	calibration	10400458	symptom_205	10400458	0.003435	1.5002640830352902	not_mentioned		not_mentioned	correct	ok	not_mentioned	released	unavailable
Haiku 4.5	imcs21	calibration	10400458	symptom_206	10400458	0.003435	1.5002640830352902	not_mentioned		not_mentioned	correct	ok	not_mentioned	released	unavailable
Haiku 4.5	imcs21	calibration	10400458	symptom_207	10400458	0.003435	1.5002640830352902	not_mentioned		not_mentioned	correct	ok	not_mentioned	released	unavailable
Haiku 4.5	imcs21	calibration	10400458	symptom_208	10400458	0.003435	1.5002640830352902	not_mentioned		not_mentioned	correct	ok	not_mentioned	released	unavailable
Haiku 4.5	imcs21	calibration	10400458	symptom_209	10400458	0.003435	1.5002640830352902	not_mentioned		not_mentioned	correct	ok	not_mentioned	released	unavailable
Haiku 4.5	imcs21	calibration	10400458	symptom_210	10400458	0.003435	1.5002640830352902	not_mentioned		not_mentioned	correct	ok	not_mentioned	released	unavailable
Haiku 4.5	imcs21	calibration	10400458	symptom_211	10400458	0.003435	1.5002640830352902	not_mentioned		not_mentioned	correct	ok	not_mentioned	released	unavailable
Haiku 4.5	imcs21	calibration	10400458	symptom_212	10400458	0.003435	1.5002640830352902	not_mentioned		not_mentioned	correct	ok	not_mentioned	released	unavailable
Haiku 4.5	imcs21	calibration	10400458	symptom_213	10400458	0.003435	1.5002640830352902	not_mentioned		not_mentioned	correct	ok	not_mentioned	released	unavailable
Haiku 4.5	imcs21	calibration	10400458	symptom_214	10400458	0.003435	1.5002640830352902	not_mentioned		not_mentioned	correct	ok	not_mentioned	released	unavailable
Haiku 4.5	imcs21	calibration	10400458	symptom_215	10400458	0.003435	1.5002640830352902	not_mentioned		not_mentioned	correct	ok	not_mentioned	released	unavailable
Haiku 4.5	imcs21	calibration	10400458	symptom_216	10400458	0.003435	1.5002640830352902	not_mentioned		not_mentioned	correct	ok	not_mentioned	released	unavailable
Haiku 4.5	imcs21	calibration	10400458	symptom_217	10400458	0.003435	1.5002640830352902	not_mentioned		not_mentioned	correct	ok	not_mentioned	released	unavailable
Haiku 4.5	imcs21	calibration	10400458	symptom_218	10400458	0.003435	1.5002640830352902	not_mentioned		not_mentioned	correct	ok	not_mentioned	released	unavailable
Haiku 4.5	imcs21	calibration	10400458	symptom_219	10400458	0.003435	1.5002640830352902	not_mentioned		not_mentioned	correct	ok	not_mentioned	released	unavailable
Haiku 4.5	imcs21	calibration	10400458	symptom_220	10400458	0.003435	1.5002640830352902	not_mentioned		not_mentioned	correct	ok	not_mentioned	released	unavailable
Haiku 4.5	imcs21	calibration	10400458	symptom_221	10400458	0.003435	1.5002640830352902	not_mentioned		not_mentioned	correct	ok	not_mentioned	released	unavailable
Haiku 4.5	imcs21	calibration	10400458	symptom_222	10400458	0.003435	1.5002640830352902	not_mentioned		not_mentioned	correct	ok	not_mentioned	released	unavailable
Haiku 4.5	imcs21	calibration	10400458	symptom_223	10400458	0.003435	1.5002640830352902	not_mentioned		not_mentioned	correct	ok	not_mentioned	released	unavailable
Haiku 4.5	imcs21	calibration	10400458	symptom_224	10400458	0.003435	1.5002640830352902	not_mentioned		not_mentioned	correct	ok	not_mentioned	released	unavailable
Haiku 4.5	imcs21	calibration	10400458	symptom_225	10400458	0.003435	1.5002640830352902	not_mentioned		not_mentioned	correct	ok	not_mentioned	released	unavailable
Haiku 4.5	imcs21	calibration	10400458	symptom_226	10400458	0.003435	1.5002640830352902	not_mentioned		not_mentioned	correct	ok	not_mentioned	released	unavailable
Haiku 4.5	imcs21	calibration	10400458	symptom_227	10400458	0.003435	1.5002640830352902	not_mentioned		not_mentioned	correct	ok	not_mentioned	released	unavailable
Haiku 4.5	imcs21	calibration	10400458	symptom_228	10400458	0.003435	1.5002640830352902	not_mentioned		not_mentioned	correct	ok	not_mentioned	released	unavailable
Haiku 4.5	imcs21	calibration	10400458	symptom_229	10400458	0.003435	1.5002640830352902	not_mentioned		not_mentioned	correct	ok	not_mentioned	released	unavailable
Haiku 4.5	imcs21	calibration	10400458	symptom_230	10400458	0.003435	1.5002640830352902	not_mentioned		not_mentioned	correct	ok	not_mentioned	released	unavailable
Haiku 4.5	imcs21	calibration	10400458	symptom_231	10400458	0.003435	1.5002640830352902	not_mentioned		not_mentioned	correct	ok	not_mentioned	released	unavailable
Haiku 4.5	imcs21	calibration	10400458	symptom_232	10400458	0.003435	1.5002640830352902	not_mentioned		not_mentioned	correct	ok	not_mentioned	released	unavailable
Haiku 4.5	imcs21	calibration	10400458	symptom_233	10400458	0.003435	1.5002640830352902	not_mentioned		not_mentioned	correct	ok	not_mentioned	released	unavailable
Haiku 4.5	imcs21	calibration	10400458	symptom_234	10400458	0.003435	1.5002640830352902	not_mentioned		not_mentioned	correct	ok	not_mentioned	released	unavailable
Haiku 4.5	imcs21	calibration	10400458	symptom_235	10400458	0.003435	1.5002640830352902	not_mentioned		not_mentioned	correct	ok	not_mentioned	released	unavailable
Haiku 4.5	imcs21	calibration	10400458	symptom_236	10400458	0.003435	1.5002640830352902	not_mentioned		not_mentioned	correct	ok	not_mentioned	released	unavailable
Haiku 4.5	imcs21	calibration	10400458	symptom_237	10400458	0.003435	1.5002640830352902	not_mentioned		not_mentioned	correct	ok	not_mentioned	released	unavailable
Haiku 4.5	imcs21	calibration	10400458	symptom_238	10400458	0.003435	1.5002640830352902	not_mentioned		not_mentioned	correct	ok	not_mentioned	released	unavailable
Haiku 4.5	imcs21	calibration	10400458	symptom_239	10400458	0.003435	1.5002640830352902	not_mentioned		not_mentioned	correct	ok	not_mentioned	released	unavailable
Haiku 4.5	imcs21	calibration	10400458	symptom_240	10400458	0.003435	1.5002640830352902	not_mentioned		not_mentioned	correct	ok	not_mentioned	released	unavailable
Haiku 4.5	imcs21	calibration	10400458	symptom_241	10400458	0.003435	1.5002640830352902	not_mentioned		not_mentioned	correct	ok	not_mentioned	released	unavailable
Haiku 4.5	imcs21	calibration	10400458	symptom_242	10400458	0.003435	1.5002640830352902	not_mentioned		not_mentioned	correct	ok	not_mentioned	released	unavailable
Haiku 4.5	imcs21	calibration	10400458	symptom_243	10400458	0.003435	1.5002640830352902	not_mentioned		not_mentioned	correct	ok	not_mentioned	released	unavailable
Haiku 4.5	imcs21	calibration	10400458	symptom_244	10400458	0.003435	1.5002640830352902	not_mentioned		not_mentioned	correct	ok	not_mentioned	released	unavailable
Haiku 4.5	imcs21	calibration	10400458	symptom_245	10400458	0.003435	1.5002640830352902	not_mentioned		not_mentioned	correct	ok	not_mentioned	released	unavailable
Haiku 4.5	imcs21	calibration	10400458	symptom_246	10400458	0.003435	1.5002640830352902	not_mentioned		not_mentioned	correct	ok	not_mentioned	released	unavailable
Haiku 4.5	imcs21	calibration	10400458	symptom_247	10400458	0.003435	1.5002640830352902	not_mentioned		not_mentioned	correct	ok	not_mentioned	released	unavailable
Haiku 4.5	imcs21	calibration	10400458	symptom_248	10400458	0.003435	1.5002640830352902	not_mentioned		not_mentioned	correct	ok	not_mentioned	released	unavailable
Haiku 4.5	imcs21	calibration	10400458	symptom_249	10400458	0.003435	1.5002640830352902	not_mentioned		not_mentioned	correct	ok	not_mentioned	released	unavailable
Haiku 4.5	imcs21	calibration	10400458	symptom_250	10400458	0.003435	1.5002640830352902	not_mentioned		not_mentioned	correct	ok	not_mentioned	released	unavailable
Haiku 4.5	imcs21	calibration	10400458	symptom_251	10400458	0.003435	1.5002640830352902	not_mentioned		not_mentioned	correct	ok	not_mentioned	released	unavailable
Haiku 4.5	imcs21	calibration	10400458	symptom_252	10400458	0.003435	1.5002640830352902	not_mentioned		not_mentioned	correct	ok	not_mentioned	released	unavailable
Haiku 4.5	imcs21	calibration	10400458	symptom_253	10400458	0.003435	1.5002640830352902	not_mentioned		not_mentioned	correct	ok	not_mentioned	released	unavailable
Haiku 4.5	imcs21	calibration	10400458	symptom_254	10400458	0.003435	1.5002640830352902	not_mentioned		not_mentioned	correct	ok	not_mentioned	released	unavailable
Haiku 4.5	imcs21	calibration	10400458	symptom_255	10400458	0.003435	1.5002640830352902	not_mentioned		not_mentioned	correct	ok	not_mentioned	released	unavailable
Haiku 4.5	imcs21	calibration	10400458	symptom_256	10400458	0.003435	1.5002640830352902	not_mentioned		not_mentioned	correct	ok	not_mentioned	released	unavailable
Haiku 4.5	imcs21	calibration	10400458	symptom_257	10400458	0.003435	1.5002640830352902	not_mentioned		not_mentioned	correct	ok	not_mentioned	released	unavailable
Haiku 4.5	imcs21	calibration	10400458	symptom_258	10400458	0.003435	1.5002640830352902	not_mentioned		not_mentioned	correct	ok	not_mentioned	released	unavailable
Haiku 4.5	imcs21	calibration	10400458	symptom_259	10400458	0.003435	1.5002640830352902	not_mentioned		not_mentioned	correct	ok	not_mentioned	released	unavailable
Haiku 4.5	imcs21	calibration	10400458	symptom_260	10400458	0.003435	1.5002640830352902	not_mentioned		not_mentioned	correct	ok	not_mentioned	released	unavailable
Haiku 4.5	imcs21	calibration	10400458	symptom_261	10400458	0.003435	1.5002640830352902	not_mentioned		not_mentioned	correct	ok	not_mentioned	released	unavailable
Haiku 4.5	imcs21	calibration	10400458	symptom_262	10400458	0.003435	1.5002640830352902	not_mentioned		not_mentioned	correct	ok	not_mentioned	released	unavailable
Haiku 4.5	imcs21	calibration	10400458	symptom_263	10400458	0.003435	1.5002640830352902	not_mentioned		not_mentioned	correct	ok	not_mentioned	released	unavailable
Haiku 4.5	imcs21	calibration	10400458	symptom_264	10400458	0.003435	1.5002640830352902	not_mentioned		not_mentioned	correct	ok	not_mentioned	released	unavailable
Haiku 4.5	imcs21	calibration	10400458	symptom_265	10400458	0.003435	1.5002640830352902	not_mentioned		not_mentioned	correct	ok	not_mentioned	released	unavailable
Haiku 4.5	imcs21	calibration	10400458	symptom_266	10400458	0.003435	1.5002640830352902	not_mentioned		not_mentioned	correct	ok	not_mentioned	released	unavailable
Haiku 4.5	imcs21	calibration	10400458	symptom_267	10400458	0.003435	1.5002640830352902	not_mentioned		not_mentioned	correct	ok	not_mentioned	released	unavailable
Haiku 4.5	imcs21	calibration	10400458	symptom_268	10400458	0.003435	1.5002640830352902	not_mentioned		not_mentioned	correct	ok	not_mentioned	released	unavailable
Haiku 4.5	imcs21	calibration	10400458	symptom_269	10400458	0.003435	1.5002640830352902	not_mentioned		not_mentioned	correct	ok	not_mentioned	released	unavailable
Haiku 4.5	imcs21	calibration	10400458	symptom_270	10400458	0.003435	1.5002640830352902	not_mentioned		not_mentioned	correct	ok	not_mentioned	released	unavailable
Haiku 4.5	imcs21	calibration	10400458	symptom_271	10400458	0.003435	1.5002640830352902	not_mentioned		not_mentioned	correct	ok	not_mentioned	released	unavailable
Haiku 4.5	imcs21	calibration	10400458	symptom_272	10400458	0.003435	1.5002640830352902	not_mentioned		not_mentioned	correct	ok	not_mentioned	released	unavailable
Haiku 4.5	imcs21	calibration	10400458	symptom_273	10400458	0.003435	1.5002640830352902	not_mentioned		not_mentioned	correct	ok	not_mentioned	released	unavailable
Haiku 4.5	imcs21	calibration	10400458	symptom_274	10400458	0.003435	1.5002640830352902	not_mentioned		not_mentioned	correct	ok	not_mentioned	released	unavailable
Haiku 4.5	imcs21	calibration	10400458	symptom_275	10400458	0.003435	1.5002640830352902	not_mentioned		not_mentioned	correct	ok	not_mentioned	released	unavailable
Haiku 4.5	imcs21	calibration	10400458	symptom_276	10400458	0.003435	1.5002640830352902	not_mentioned		not_mentioned	correct	ok	not_mentioned	released	unavailable
Haiku 4.5	imcs21	calibration	10400458	symptom_277	10400458	0.003435	1.5002640830352902	not_mentioned		not_mentioned	correct	ok	not_mentioned	released	unavailable
Haiku 4.5	imcs21	calibration	10400458	symptom_278	10400458	0.003435	1.5002640830352902	not_mentioned		not_mentioned	correct	ok	not_mentioned	released	unavailable
Haiku 4.5	imcs21	calibration	10400458	symptom_279	10400458	0.003435	1.5002640830352902	not_mentioned		not_mentioned	correct	ok	not_mentioned	released	unavailable
Haiku 4.5	imcs21	calibration	10400458	symptom_280	10400458	0.003435	1.5002640830352902	not_mentioned		not_mentioned	correct	ok	not_mentioned	released	unavailable
Haiku 4.5	imcs21	calibration	10400458	symptom_281	10400458	0.003435	1.5002640830352902	not_mentioned		not_mentioned	correct	ok	not_mentioned	released	unavailable
Haiku 4.5	imcs21	calibration	10400458	symptom_282	10400458	0.003435	1.5002640830352902	not_mentioned		not_mentioned	correct	ok	not_mentioned	released	unavailable
Haiku 4.5	imcs21	calibration	10400458	symptom_283	10400458	0.003435	1.5002640830352902	not_mentioned		not_mentioned	correct	ok	not_mentioned	released	unavailable
Haiku 4.5	imcs21	calibration	10400458	symptom_284	10400458	0.003435	1.5002640830352902	not_mentioned		not_mentioned	correct	ok	not_mentioned	released	unavailable
Haiku 4.5	imcs21	calibration	10400458	symptom_285	10400458	0.003435	1.5002640830352902	not_mentioned		not_mentioned	correct	ok	not_mentioned	released	unavailable
Haiku 4.5	imcs21	calibration	10400458	symptom_286	10400458	0.003435	1.5002640830352902	not_mentioned		not_mentioned	correct	ok	not_mentioned	released	unavailable
Haiku 4.5	imcs21	calibration	10400458	symptom_287	10400458	0.003435	1.5002640830352902	not_mentioned		not_mentioned	correct	ok	not_mentioned	released	unavailable
Haiku 4.5	imcs21	calibration	10400458	symptom_288	10400458	0.003435	1.5002640830352902	not_mentioned		not_mentioned	correct	ok	not_mentioned	released	unavailable
Haiku 4.5	imcs21	calibration	10400458	symptom_289	10400458	0.003435	1.5002640830352902	not_mentioned		not_mentioned	correct	ok	not_mentioned	released	unavailable
Haiku 4.5	imcs21	calibration	10400458	symptom_290	10400458	0.003435	1.5002640830352902	not_mentioned		not_mentioned	correct	ok	not_mentioned	released	unavailable
Haiku 4.5	imcs21	calibration	10400458	symptom_291	10400458	0.003435	1.5002640830352902	not_mentioned		not_mentioned	correct	ok	not_mentioned	released	unavailable
Haiku 4.5	imcs21	calibration	10400458	symptom_292	10400458	0.003435	1.5002640830352902	not_mentioned		not_mentioned	correct	ok	not_mentioned	released	unavailable
Haiku 4.5	imcs21	calibration	10400458	symptom_293	10400458	0.003435	1.5002640830352902	not_mentioned		not_mentioned	correct	ok	not_mentioned	released	unavailable
Haiku 4.5	imcs21	calibration	10400458	symptom_294	10400458	0.003435	1.5002640830352902	not_mentioned		not_mentioned	correct	ok	not_mentioned	released	unavailable
Haiku 4.5	imcs21	calibration	10400458	symptom_295	10400458	0.003435	1.5002640830352902	not_mentioned		not_mentioned	correct	ok	not_mentioned	released	unavailable
Haiku 4.5	imcs21	calibration	10400458	symptom_296	10400458	0.003435	1.5002640830352902	not_mentioned		not_mentioned	correct	ok	not_mentioned	released	unavailable
Haiku 4.5	imcs21	calibration	10400458	symptom_297	10400458	0.003435	1.5002640830352902	not_mentioned		not_mentioned	correct	ok	not_mentioned	released	unavailable
Haiku 4.5	imcs21	calibration	10400458	symptom_298	10400458	0.003435	1.5002640830352902	not_mentioned		not_mentioned	correct	ok	not_mentioned	released	unavailable
Haiku 4.5	imcs21	calibration	10400458	symptom_299	10400458	0.003435	1.5002640830352902	not_mentioned		not_mentioned	correct	ok	not_mentioned	released	unavailable
Haiku 4.5	imcs21	calibration	10400458	symptom_300	10400458	0.003435	1.5002640830352902	not_mentioned		not_mentioned	correct	ok	not_mentioned	released	unavailable
Haiku 4.5	imcs21	calibration	10400458	symptom_301	10400458	0.003435	1.5002640830352902	not_mentioned		not_mentioned	correct	ok	not_mentioned	released	unavailable
Haiku 4.5	imcs21	calibration	10400458	symptom_302	10400458	0.003435	1.5002640830352902	not_mentioned		not_mentioned	correct	ok	not_mentioned	released	unavailable
Haiku 4.5	imcs21	calibration	10400458	symptom_303	10400458	0.003435	1.5002640830352902	not_mentioned		not_mentioned	correct	ok	not_mentioned	released	unavailable
Haiku 4.5	imcs21	calibration	10400458	symptom_304	10400458	0.003435	1.5002640830352902	not_mentioned		not_mentioned	correct	ok	not_mentioned	released	unavailable
Haiku 4.5	imcs21	calibration	10400458	symptom_305	10400458	0.003435	1.5002640830352902	not_mentioned		not_mentioned	correct	ok	not_mentioned	released	unavailable
Haiku 4.5	imcs21	calibration	10400458	symptom_306	10400458	0.003435	1.5002640830352902	not_mentioned		not_mentioned	correct	ok	not_mentioned	released	unavailable
Haiku 4.5	imcs21	calibration	10400458	symptom_307	10400458	0.003435	1.5002640830352902	not_mentioned		not_mentioned	correct	ok	not_mentioned	released	unavailable
Haiku 4.5	imcs21	calibration	10400458	symptom_308	10400458	0.003435	1.5002640830352902	not_mentioned		not_mentioned	correct	ok	not_mentioned	released	unavailable
Haiku 4.5	imcs21	calibration	10400458	symptom_309	10400458	0.003435	1.5002640830352902	not_mentioned		not_mentioned	correct	ok	not_mentioned	released	unavailable
Haiku 4.5	imcs21	calibration	10400458	symptom_310	10400458	0.003435	1.5002640830352902	not_mentioned		not_mentioned	correct	ok	not_mentioned	released	unavailable
Haiku 4.5	imcs21	calibration	10400458	symptom_311	10400458	0.003435	1.5002640830352902	not_mentioned		not_mentioned	correct	ok	not_mentioned	released	unavailable
Haiku 4.5	imcs21	calibration	10400458	symptom_312	10400458	0.003435	1.5002640830352902	not_mentioned		not_mentioned	correct	ok	not_mentioned	released	unavailable
Haiku 4.5	imcs21	calibration	10400458	symptom_313	10400458	0.003435	1.5002640830352902	not_mentioned		not_mentioned	correct	ok	not_mentioned	released	unavailable
Haiku 4.5	imcs21	calibration	10400458	symptom_314	10400458	0.003435	1.5002640830352902	not_mentioned		not_mentioned	correct	ok	not_mentioned	released	unavailable
Haiku 4.5	imcs21	calibration	10400458	symptom_315	10400458	0.003435	1.5002640830352902	not_mentioned		not_mentioned	correct	ok	not_mentioned	released	unavailable
Haiku 4.5	imcs21	calibration	10400458	symptom_316	10400458	0.003435	1.5002640830352902	not_mentioned		not_mentioned	correct	ok	not_mentioned	released	unavailable
Haiku 4.5	imcs21	calibration	10400458	symptom_317	10400458	0.003435	1.5002640830352902	not_mentioned		not_mentioned	correct	ok	not_mentioned	released	unavailable
Haiku 4.5	imcs21	calibration	10400458	symptom_318	10400458	0.003435	1.5002640830352902	not_mentioned		not_mentioned	correct	ok	not_mentioned	released	unavailable
Haiku 4.5	imcs21	calibration	10400458	symptom_319	10400458	0.003435	1.5002640830352902	not_mentioned		not_mentioned	correct	ok	not_mentioned	released	unavailable
Haiku 4.5	imcs21	calibration	10400458	symptom_320	10400458	0.003435	1.5002640830352902	not_mentioned		not_mentioned	correct	ok	not_mentioned	released	unavailable
Haiku 4.5	imcs21	calibration	10400458	symptom_321	10400458	0.003435	1.5002640830352902	not_mentioned		not_mentioned	correct	ok	not_mentioned	released	unavailable
Haiku 4.5	imcs21	calibration	10400458	symptom_322	10400458	0.003435	1.5002640830352902	not_mentioned		not_mentioned	correct	ok	not_mentioned	released	unavailable
Haiku 4.5	imcs21	calibration	10400458	symptom_323	10400458	0.003435	1.5002640830352902	not_mentioned		not_mentioned	correct	ok	not_mentioned	released	unavailable
Haiku 4.5	imcs21	calibration	10400458	symptom_324	10400458	0.003435	1.5002640830352902	not_mentioned		not_mentioned	correct	ok	not_mentioned	released	unavailable
Haiku 4.5	imcs21	calibration	10400458	symptom_325	10400458	0.003435	1.5002640830352902	not_mentioned		not_mentioned	correct	ok	not_mentioned	released	unavailable
Haiku 4.5	imcs21	calibration	10400458	symptom_326	10400458	0.003435	1.5002640830352902	not_mentioned		not_mentioned	correct	ok	not_mentioned	released	unavailable
Haiku 4.5	imcs21	calibration	10400458	symptom_327	10400458	0.003435	1.5002640830352902	not_mentioned		not_mentioned	correct	ok	not_mentioned	released	unavailable
Haiku 4.5	imcs21	calibration	10400458	symptom_328	10400458	0.003435	1.5002640830352902	not_mentioned		not_mentioned	correct	ok	not_mentioned	released	unavailable
Haiku 4.5	imcs21	calibration	10400458	symptom_329	10400458	0.003435	1.5002640830352902	not_mentioned		not_mentioned	correct	ok	not_mentioned	released	unavailable
Haiku 4.5	imcs21	calibration	10400458	symptom_330	10400458	0.003435	1.5002640830352902	not_mentioned		not_mentioned	correct	ok	not_mentioned	released	unavailable
Haiku 4.5	imcs21	calibration	10405223	symptom_000	10405223	0.004584	2.7049364170525223	positive	0.95	positive	correct	ok	positive	released	reported_percentage
Haiku 4.5	imcs21	calibration	10405223	symptom_001	10405223	0.004584	2.7049364170525223	positive	0.95	positive	correct	ok	positive	released	reported_percentage
Haiku 4.5	imcs21	calibration	10405223	symptom_002	10405223	0.004584	2.7049364170525223	positive	0.9	positive	correct	ok	positive	released	reported_percentage
Haiku 4.5	imcs21	calibration	10405223	symptom_003	10405223	0.004584	2.7049364170525223	positive	0.95	positive	correct	ok	positive	released	reported_percentage
Haiku 4.5	imcs21	calibration	10405223	symptom_004	10405223	0.004584	2.7049364170525223	not_mentioned		not_mentioned	correct	ok	not_mentioned	released	unavailable
Haiku 4.5	imcs21	calibration	10405223	symptom_005	10405223	0.004584	2.7049364170525223	not_mentioned		negative	incorrect	ok	negative	released	unavailable
Haiku 4.5	imcs21	calibration	10405223	symptom_006	10405223	0.004584	2.7049364170525223	positive	0.95	positive	correct	ok	positive	released	reported_percentage
Haiku 4.5	imcs21	calibration	10405223	symptom_007	10405223	0.004584	2.7049364170525223	positive	0.9	not_mentioned	incorrect	ok	not_mentioned	released	reported_percentage
Haiku 4.5	imcs21	calibration	10405223	symptom_008	10405223	0.004584	2.7049364170525223	not_mentioned		not_mentioned	correct	ok	not_mentioned	released	unavailable
Haiku 4.5	imcs21	calibration	10405223	symptom_009	10405223	0.004584	2.7049364170525223	not_mentioned		not_mentioned	correct	ok	not_mentioned	released	unavailable
Haiku 4.5	imcs21	calibration	10405223	symptom_010	10405223	0.004584	2.7049364170525223	positive	0.9	positive	correct	ok	positive	released	reported_percentage
Haiku 4.5	imcs21	calibration	10405223	symptom_011	10405223	0.004584	2.7049364170525223	not_mentioned		not_mentioned	correct	ok	not_mentioned	released	unavailable
Haiku 4.5	imcs21	calibration	10405223	symptom_012	10405223	0.004584	2.7049364170525223	positive	0.85	positive	correct	ok	positive	released	reported_percentage
Haiku 4.5	imcs21	calibration	10405223	symptom_013	10405223	0.004584	2.7049364170525223	not_mentioned		not_mentioned	correct	ok	not_mentioned	released	unavailable
Haiku 4.5	imcs21	calibration	10405223	symptom_014	10405223	0.004584	2.7049364170525223	not_mentioned		not_mentioned	correct	ok	not_mentioned	released	unavailable
Haiku 4.5	imcs21	calibration	10405223	symptom_015	10405223	0.004584	2.7049364170525223	not_mentioned		not_mentioned	correct	ok	not_mentioned	released	unavailable
Haiku 4.5	imcs21	calibration	10405223	symptom_016	10405223	0.004584	2.7049364170525223	not_mentioned		not_mentioned	correct	ok	not_mentioned	released	unavailable
Haiku 4.5	imcs21	calibration	10405223	symptom_017	10405223	0.004584	2.7049364170525223	not_mentioned		not_mentioned	correct	ok	not_mentioned	released	unavailable
Haiku 4.5	imcs21	calibration	10405223	symptom_018	10405223	0.004584	2.7049364170525223	not_mentioned		not_mentioned	correct	ok	not_mentioned	released	unavailable
Haiku 4.5	imcs21	calibration	10405223	symptom_019	10405223	0.004584	2.7049364170525223	positive	0.85	positive	correct	ok	positive	released	reported_percentage
Haiku 4.5	imcs21	calibration	10405223	symptom_020	10405223	0.004584	2.7049364170525223	not_mentioned		not_mentioned	correct	ok	not_mentioned	released	unavailable
Haiku 4.5	imcs21	calibration	10405223	symptom_021	10405223	0.004584	2.7049364170525223	not_mentioned		not_mentioned	correct	ok	not_mentioned	released	unavailable
Haiku 4.5	imcs21	calibration	10405223	symptom_022	10405223	0.004584	2.7049364170525223	not_mentioned		not_mentioned	correct	ok	not_mentioned	released	unavailable
Haiku 4.5	imcs21	calibration	10405223	symptom_023	10405223	0.004584	2.7049364170525223	not_mentioned		not_mentioned	correct	ok	not_mentioned	released	unavailable
Haiku 4.5	imcs21	calibration	10405223	symptom_024	10405223	0.004584	2.7049364170525223	not_mentioned		not_mentioned	correct	ok	not_mentioned	released	unavailable
Haiku 4.5	imcs21	calibration	10405223	symptom_025	10405223	0.004584	2.7049364170525223	not_mentioned		not_mentioned	correct	ok	not_mentioned	released	unavailable
Haiku 4.5	imcs21	calibration	10405223	symptom_026	10405223	0.004584	2.7049364170525223	positive	0.9	positive	correct	ok	positive	released	reported_percentage
Haiku 4.5	imcs21	calibration	10405223	symptom_027	10405223	0.004584	2.7049364170525223	not_mentioned		not_mentioned	correct	ok	not_mentioned	released	unavailable
Haiku 4.5	imcs21	calibration	10405223	symptom_028	10405223	0.004584	2.7049364170525223	positive	0.85	not_mentioned	incorrect	ok	not_mentioned	released	reported_percentage
Haiku 4.5	imcs21	calibration	10405223	symptom_029	10405223	0.004584	2.7049364170525223	not_mentioned		not_mentioned	correct	ok	not_mentioned	released	unavailable
Haiku 4.5	imcs21	calibration	10405223	symptom_030	10405223	0.004584	2.7049364170525223	not_mentioned		not_mentioned	correct	ok	not_mentioned	released	unavailable
Haiku 4.5	imcs21	calibration	10405223	symptom_031	10405223	0.004584	2.7049364170525223	not_mentioned		not_mentioned	correct	ok	not_mentioned	released	unavailable
Haiku 4.5	imcs21	calibration	10405223	symptom_032	10405223	0.004584	2.7049364170525223	not_mentioned		not_mentioned	correct	ok	not_mentioned	released	unavailable
Haiku 4.5	imcs21	calibration	10405223	symptom_033	10405223	0.004584	2.7049364170525223	not_mentioned		not_mentioned	correct	ok	not_mentioned	released	unavailable
Haiku 4.5	imcs21	calibration	10405223	symptom_034	10405223	0.004584	2.7049364170525223	not_mentioned		not_mentioned	correct	ok	not_mentioned	released	unavailable
Haiku 4.5	imcs21	calibration	10405223	symptom_035	10405223	0.004584	2.7049364170525223	not_mentioned		not_mentioned	correct	ok	not_mentioned	released	unavailable
Haiku 4.5	imcs21	calibration	10405223	symptom_036	10405223	0.004584	2.7049364170525223	not_mentioned		not_mentioned	correct	ok	not_mentioned	released	unavailable
Haiku 4.5	imcs21	calibration	10405223	symptom_037	10405223	0.004584	2.7049364170525223	not_mentioned		not_mentioned	correct	ok	not_mentioned	released	unavailable
Haiku 4.5	imcs21	calibration	10405223	symptom_038	10405223	0.004584	2.7049364170525223	not_mentioned		not_mentioned	correct	ok	not_mentioned	released	unavailable
Haiku 4.5	imcs21	calibration	10405223	symptom_039	10405223	0.004584	2.7049364170525223	not_mentioned		not_mentioned	correct	ok	not_mentioned	released	unavailable
Haiku 4.5	imcs21	calibration	10405223	symptom_040	10405223	0.004584	2.7049364170525223	not_mentioned		not_mentioned	correct	ok	not_mentioned	released	unavailable
Haiku 4.5	imcs21	calibration	10405223	symptom_041	10405223	0.004584	2.7049364170525223	not_mentioned		not_mentioned	correct	ok	not_mentioned	released	unavailable
Haiku 4.5	imcs21	calibration	10405223	symptom_042	10405223	0.004584	2.7049364170525223	not_mentioned		not_mentioned	correct	ok	not_mentioned	released	unavailable
Haiku 4.5	imcs21	calibration	10405223	symptom_043	10405223	0.004584	2.7049364170525223	not_mentioned		not_mentioned	correct	ok	not_mentioned	released	unavailable
Haiku 4.5	imcs21	calibration	10405223	symptom_044	10405223	0.004584	2.7049364170525223	not_mentioned		positive	incorrect	ok	positive	released	unavailable
Haiku 4.5	imcs21	calibration	10405223	symptom_045	10405223	0.004584	2.7049364170525223	not_mentioned		not_mentioned	correct	ok	not_mentioned	released	unavailable
Haiku 4.5	imcs21	calibration	10405223	symptom_046	10405223	0.004584	2.7049364170525223	not_mentioned		not_mentioned	correct	ok	not_mentioned	released	unavailable
Haiku 4.5	imcs21	calibration	10405223	symptom_047	10405223	0.004584	2.7049364170525223	not_mentioned		not_mentioned	correct	ok	not_mentioned	released	unavailable
Haiku 4.5	imcs21	calibration	10405223	symptom_048	10405223	0.004584	2.7049364170525223	not_mentioned		not_mentioned	correct	ok	not_mentioned	released	unavailable
Haiku 4.5	imcs21	calibration	10405223	symptom_049	10405223	0.004584	2.7049364170525223	not_mentioned		not_mentioned	correct	ok	not_mentioned	released	unavailable
Haiku 4.5	imcs21	calibration	10405223	symptom_050	10405223	0.004584	2.7049364170525223	not_mentioned		not_mentioned	correct	ok	not_mentioned	released	unavailable
Haiku 4.5	imcs21	calibration	10405223	symptom_051	10405223	0.004584	2.7049364170525223	not_mentioned		not_mentioned	correct	ok	not_mentioned	released	unavailable
Haiku 4.5	imcs21	calibration	10405223	symptom_052	10405223	0.004584	2.7049364170525223	not_mentioned		not_mentioned	correct	ok	not_mentioned	released	unavailable
Haiku 4.5	imcs21	calibration	10405223	symptom_053	10405223	0.004584	2.7049364170525223	not_mentioned		not_mentioned	correct	ok	not_mentioned	released	unavailable
Haiku 4.5	imcs21	calibration	10405223	symptom_054	10405223	0.004584	2.7049364170525223	not_mentioned		not_mentioned	correct	ok	not_mentioned	released	unavailable
Haiku 4.5	imcs21	calibration	10405223	symptom_055	10405223	0.004584	2.7049364170525223	not_mentioned		not_mentioned	correct	ok	not_mentioned	released	unavailable
Haiku 4.5	imcs21	calibration	10405223	symptom_056	10405223	0.004584	2.7049364170525223	not_mentioned		not_mentioned	correct	ok	not_mentioned	released	unavailable
Haiku 4.5	imcs21	calibration	10405223	symptom_057	10405223	0.004584	2.7049364170525223	not_mentioned		not_mentioned	correct	ok	not_mentioned	released	unavailable
Haiku 4.5	imcs21	calibration	10405223	symptom_058	10405223	0.004584	2.7049364170525223	not_mentioned		not_mentioned	correct	ok	not_mentioned	released	unavailable
Haiku 4.5	imcs21	calibration	10405223	symptom_059	10405223	0.004584	2.7049364170525223	not_mentioned		not_mentioned	correct	ok	not_mentioned	released	unavailable
Haiku 4.5	imcs21	calibration	10405223	symptom_060	10405223	0.004584	2.7049364170525223	not_mentioned		not_mentioned	correct	ok	not_mentioned	released	unavailable
Haiku 4.5	imcs21	calibration	10405223	symptom_061	10405223	0.004584	2.7049364170525223	not_mentioned		not_mentioned	correct	ok	not_mentioned	released	unavailable
Haiku 4.5	imcs21	calibration	10405223	symptom_062	10405223	0.004584	2.7049364170525223	not_mentioned		not_mentioned	correct	ok	not_mentioned	released	unavailable
Haiku 4.5	imcs21	calibration	10405223	symptom_063	10405223	0.004584	2.7049364170525223	not_mentioned		not_mentioned	correct	ok	not_mentioned	released	unavailable
Haiku 4.5	imcs21	calibration	10405223	symptom_064	10405223	0.004584	2.7049364170525223	not_mentioned		not_mentioned	correct	ok	not_mentioned	released	unavailable
Haiku 4.5	imcs21	calibration	10405223	symptom_065	10405223	0.004584	2.7049364170525223	not_mentioned		not_mentioned	correct	ok	not_mentioned	released	unavailable
Haiku 4.5	imcs21	calibration	10405223	symptom_066	10405223	0.004584	2.7049364170525223	not_mentioned		not_mentioned	correct	ok	not_mentioned	released	unavailable
Haiku 4.5	imcs21	calibration	10405223	symptom_067	10405223	0.004584	2.7049364170525223	not_mentioned		not_mentioned	correct	ok	not_mentioned	released	unavailable
Haiku 4.5	imcs21	calibration	10405223	symptom_068	10405223	0.004584	2.7049364170525223	not_mentioned		not_mentioned	correct	ok	not_mentioned	released	unavailable
Haiku 4.5	imcs21	calibration	10405223	symptom_069	10405223	0.004584	2.7049364170525223	not_mentioned		not_mentioned	correct	ok	not_mentioned	released	unavailable
Haiku 4.5	imcs21	calibration	10405223	symptom_070	10405223	0.004584	2.7049364170525223	not_mentioned		not_mentioned	correct	ok	not_mentioned	released	unavailable
Haiku 4.5	imcs21	calibration	10405223	symptom_071	10405223	0.004584	2.7049364170525223	not_mentioned		not_mentioned	correct	ok	not_mentioned	released	unavailable
Haiku 4.5	imcs21	calibration	10405223	symptom_072	10405223	0.004584	2.7049364170525223	not_mentioned		not_mentioned	correct	ok	not_mentioned	released	unavailable
Haiku 4.5	imcs21	calibration	10405223	symptom_073	10405223	0.004584	2.7049364170525223	not_mentioned		not_mentioned	correct	ok	not_mentioned	released	unavailable
Haiku 4.5	imcs21	calibration	10405223	symptom_074	10405223	0.004584	2.7049364170525223	not_mentioned		not_mentioned	correct	ok	not_mentioned	released	unavailable
Haiku 4.5	imcs21	calibration	10405223	symptom_075	10405223	0.004584	2.7049364170525223	not_mentioned		not_mentioned	correct	ok	not_mentioned	released	unavailable
Haiku 4.5	imcs21	calibration	10405223	symptom_076	10405223	0.004584	2.7049364170525223	not_mentioned		not_mentioned	correct	ok	not_mentioned	released	unavailable
Haiku 4.5	imcs21	calibration	10405223	symptom_077	10405223	0.004584	2.7049364170525223	not_mentioned		not_mentioned	correct	ok	not_mentioned	released	unavailable
Haiku 4.5	imcs21	calibration	10405223	symptom_078	10405223	0.004584	2.7049364170525223	not_mentioned		not_mentioned	correct	ok	not_mentioned	released	unavailable
Haiku 4.5	imcs21	calibration	10405223	symptom_079	10405223	0.004584	2.7049364170525223	not_mentioned		not_mentioned	correct	ok	not_mentioned	released	unavailable
Haiku 4.5	imcs21	calibration	10405223	symptom_080	10405223	0.004584	2.7049364170525223	not_mentioned		not_mentioned	correct	ok	not_mentioned	released	unavailable
Haiku 4.5	imcs21	calibration	10405223	symptom_081	10405223	0.004584	2.7049364170525223	not_mentioned		not_mentioned	correct	ok	not_mentioned	released	unavailable
Haiku 4.5	imcs21	calibration	10405223	symptom_082	10405223	0.004584	2.7049364170525223	not_mentioned		not_mentioned	correct	ok	not_mentioned	released	unavailable
Haiku 4.5	imcs21	calibration	10405223	symptom_083	10405223	0.004584	2.7049364170525223	not_mentioned		not_mentioned	correct	ok	not_mentioned	released	unavailable
Haiku 4.5	imcs21	calibration	10405223	symptom_084	10405223	0.004584	2.7049364170525223	not_mentioned		not_mentioned	correct	ok	not_mentioned	released	unavailable
Haiku 4.5	imcs21	calibration	10405223	symptom_085	10405223	0.004584	2.7049364170525223	not_mentioned		not_mentioned	correct	ok	not_mentioned	released	unavailable
Haiku 4.5	imcs21	calibration	10405223	symptom_086	10405223	0.004584	2.7049364170525223	not_mentioned		not_mentioned	correct	ok	not_mentioned	released	unavailable
Haiku 4.5	imcs21	calibration	10405223	symptom_087	10405223	0.004584	2.7049364170525223	not_mentioned		not_mentioned	correct	ok	not_mentioned	released	unavailable
Haiku 4.5	imcs21	calibration	10405223	symptom_088	10405223	0.004584	2.7049364170525223	not_mentioned		not_mentioned	correct	ok	not_mentioned	released	unavailable
Haiku 4.5	imcs21	calibration	10405223	symptom_089	10405223	0.004584	2.7049364170525223	not_mentioned		not_mentioned	correct	ok	not_mentioned	released	unavailable
Haiku 4.5	imcs21	calibration	10405223	symptom_090	10405223	0.004584	2.7049364170525223	not_mentioned		not_mentioned	correct	ok	not_mentioned	released	unavailable
Haiku 4.5	imcs21	calibration	10405223	symptom_091	10405223	0.004584	2.7049364170525223	not_mentioned		not_mentioned	correct	ok	not_mentioned	released	unavailable
Haiku 4.5	imcs21	calibration	10405223	symptom_092	10405223	0.004584	2.7049364170525223	not_mentioned		not_mentioned	correct	ok	not_mentioned	released	unavailable
Haiku 4.5	imcs21	calibration	10405223	symptom_093	10405223	0.004584	2.7049364170525223	not_mentioned		not_mentioned	correct	ok	not_mentioned	released	unavailable
Haiku 4.5	imcs21	calibration	10405223	symptom_094	10405223	0.004584	2.7049364170525223	not_mentioned		not_mentioned	correct	ok	not_mentioned	released	unavailable
Haiku 4.5	imcs21	calibration	10405223	symptom_095	10405223	0.004584	2.7049364170525223	not_mentioned		not_mentioned	correct	ok	not_mentioned	released	unavailable
Haiku 4.5	imcs21	calibration	10405223	symptom_096	10405223	0.004584	2.7049364170525223	not_mentioned		not_mentioned	correct	ok	not_mentioned	released	unavailable
Haiku 4.5	imcs21	calibration	10405223	symptom_097	10405223	0.004584	2.7049364170525223	not_mentioned		not_mentioned	correct	ok	not_mentioned	released	unavailable
Haiku 4.5	imcs21	calibration	10405223	symptom_098	10405223	0.004584	2.7049364170525223	not_mentioned		not_mentioned	correct	ok	not_mentioned	released	unavailable
Haiku 4.5	imcs21	calibration	10405223	symptom_099	10405223	0.004584	2.7049364170525223	not_mentioned		not_mentioned	correct	ok	not_mentioned	released	unavailable
Haiku 4.5	imcs21	calibration	10405223	symptom_100	10405223	0.004584	2.7049364170525223	not_mentioned		not_mentioned	correct	ok	not_mentioned	released	unavailable
Haiku 4.5	imcs21	calibration	10405223	symptom_101	10405223	0.004584	2.7049364170525223	not_mentioned		not_mentioned	correct	ok	not_mentioned	released	unavailable
Haiku 4.5	imcs21	calibration	10405223	symptom_102	10405223	0.004584	2.7049364170525223	not_mentioned		not_mentioned	correct	ok	not_mentioned	released	unavailable
Haiku 4.5	imcs21	calibration	10405223	symptom_103	10405223	0.004584	2.7049364170525223	not_mentioned		not_mentioned	correct	ok	not_mentioned	released	unavailable
Haiku 4.5	imcs21	calibration	10405223	symptom_104	10405223	0.004584	2.7049364170525223	not_mentioned		not_mentioned	correct	ok	not_mentioned	released	unavailable
Haiku 4.5	imcs21	calibration	10405223	symptom_105	10405223	0.004584	2.7049364170525223	not_mentioned		not_mentioned	correct	ok	not_mentioned	released	unavailable
Haiku 4.5	imcs21	calibration	10405223	symptom_106	10405223	0.004584	2.7049364170525223	not_mentioned		not_mentioned	correct	ok	not_mentioned	released	unavailable
Haiku 4.5	imcs21	calibration	10405223	symptom_107	10405223	0.004584	2.7049364170525223	not_mentioned		not_mentioned	correct	ok	not_mentioned	released	unavailable
Haiku 4.5	imcs21	calibration	10405223	symptom_108	10405223	0.004584	2.7049364170525223	not_mentioned		not_mentioned	correct	ok	not_mentioned	released	unavailable
Haiku 4.5	imcs21	calibration	10405223	symptom_109	10405223	0.004584	2.7049364170525223	not_mentioned		not_mentioned	correct	ok	not_mentioned	released	unavailable
Haiku 4.5	imcs21	calibration	10405223	symptom_110	10405223	0.004584	2.7049364170525223	not_mentioned		not_mentioned	correct	ok	not_mentioned	released	unavailable
Haiku 4.5	imcs21	calibration	10405223	symptom_111	10405223	0.004584	2.7049364170525223	not_mentioned		not_mentioned	correct	ok	not_mentioned	released	unavailable
Haiku 4.5	imcs21	calibration	10405223	symptom_112	10405223	0.004584	2.7049364170525223	not_mentioned		not_mentioned	correct	ok	not_mentioned	released	unavailable
Haiku 4.5	imcs21	calibration	10405223	symptom_113	10405223	0.004584	2.7049364170525223	not_mentioned		not_mentioned	correct	ok	not_mentioned	released	unavailable
Haiku 4.5	imcs21	calibration	10405223	symptom_114	10405223	0.004584	2.7049364170525223	not_mentioned		not_mentioned	correct	ok	not_mentioned	released	unavailable
Haiku 4.5	imcs21	calibration	10405223	symptom_115	10405223	0.004584	2.7049364170525223	not_mentioned		not_mentioned	correct	ok	not_mentioned	released	unavailable
Haiku 4.5	imcs21	calibration	10405223	symptom_116	10405223	0.004584	2.7049364170525223	not_mentioned		not_mentioned	correct	ok	not_mentioned	released	unavailable
Haiku 4.5	imcs21	calibration	10405223	symptom_117	10405223	0.004584	2.7049364170525223	not_mentioned		not_mentioned	correct	ok	not_mentioned	released	unavailable
Haiku 4.5	imcs21	calibration	10405223	symptom_118	10405223	0.004584	2.7049364170525223	not_mentioned		not_mentioned	correct	ok	not_mentioned	released	unavailable
Haiku 4.5	imcs21	calibration	10405223	symptom_119	10405223	0.004584	2.7049364170525223	not_mentioned		not_mentioned	correct	ok	not_mentioned	released	unavailable
Haiku 4.5	imcs21	calibration	10405223	symptom_120	10405223	0.004584	2.7049364170525223	not_mentioned		not_mentioned	correct	ok	not_mentioned	released	unavailable
Haiku 4.5	imcs21	calibration	10405223	symptom_121	10405223	0.004584	2.7049364170525223	not_mentioned		not_mentioned	correct	ok	not_mentioned	released	unavailable
Haiku 4.5	imcs21	calibration	10405223	symptom_122	10405223	0.004584	2.7049364170525223	not_mentioned		not_mentioned	correct	ok	not_mentioned	released	unavailable
Haiku 4.5	imcs21	calibration	10405223	symptom_123	10405223	0.004584	2.7049364170525223	not_mentioned		not_mentioned	correct	ok	not_mentioned	released	unavailable
Haiku 4.5	imcs21	calibration	10405223	symptom_124	10405223	0.004584	2.7049364170525223	not_mentioned		not_mentioned	correct	ok	not_mentioned	released	unavailable
Haiku 4.5	imcs21	calibration	10405223	symptom_125	10405223	0.004584	2.7049364170525223	not_mentioned		not_mentioned	correct	ok	not_mentioned	released	unavailable
Haiku 4.5	imcs21	calibration	10405223	symptom_126	10405223	0.004584	2.7049364170525223	not_mentioned		not_mentioned	correct	ok	not_mentioned	released	unavailable
Haiku 4.5	imcs21	calibration	10405223	symptom_127	10405223	0.004584	2.7049364170525223	not_mentioned		not_mentioned	correct	ok	not_mentioned	released	unavailable
Haiku 4.5	imcs21	calibration	10405223	symptom_128	10405223	0.004584	2.7049364170525223	not_mentioned		not_mentioned	correct	ok	not_mentioned	released	unavailable
Haiku 4.5	imcs21	calibration	10405223	symptom_129	10405223	0.004584	2.7049364170525223	not_mentioned		not_mentioned	correct	ok	not_mentioned	released	unavailable
Haiku 4.5	imcs21	calibration	10405223	symptom_130	10405223	0.004584	2.7049364170525223	not_mentioned		not_mentioned	correct	ok	not_mentioned	released	unavailable
Haiku 4.5	imcs21	calibration	10405223	symptom_131	10405223	0.004584	2.7049364170525223	not_mentioned		not_mentioned	correct	ok	not_mentioned	released	unavailable
Haiku 4.5	imcs21	calibration	10405223	symptom_132	10405223	0.004584	2.7049364170525223	not_mentioned		not_mentioned	correct	ok	not_mentioned	released	unavailable
Haiku 4.5	imcs21	calibration	10405223	symptom_133	10405223	0.004584	2.7049364170525223	not_mentioned		not_mentioned	correct	ok	not_mentioned	released	unavailable
Haiku 4.5	imcs21	calibration	10405223	symptom_134	10405223	0.004584	2.7049364170525223	not_mentioned		not_mentioned	correct	ok	not_mentioned	released	unavailable
Haiku 4.5	imcs21	calibration	10405223	symptom_135	10405223	0.004584	2.7049364170525223	not_mentioned		not_mentioned	correct	ok	not_mentioned	released	unavailable
Haiku 4.5	imcs21	calibration	10405223	symptom_136	10405223	0.004584	2.7049364170525223	not_mentioned		not_mentioned	correct	ok	not_mentioned	released	unavailable
Haiku 4.5	imcs21	calibration	10405223	symptom_137	10405223	0.004584	2.7049364170525223	not_mentioned		not_mentioned	correct	ok	not_mentioned	released	unavailable
Haiku 4.5	imcs21	calibration	10405223	symptom_138	10405223	0.004584	2.7049364170525223	not_mentioned		not_mentioned	correct	ok	not_mentioned	released	unavailable
Haiku 4.5	imcs21	calibration	10405223	symptom_139	10405223	0.004584	2.7049364170525223	not_mentioned		not_mentioned	correct	ok	not_mentioned	released	unavailable
Haiku 4.5	imcs21	calibration	10405223	symptom_140	10405223	0.004584	2.7049364170525223	not_mentioned		not_mentioned	correct	ok	not_mentioned	released	unavailable
Haiku 4.5	imcs21	calibration	10405223	symptom_141	10405223	0.004584	2.7049364170525223	not_mentioned		not_mentioned	correct	ok	not_mentioned	released	unavailable
Haiku 4.5	imcs21	calibration	10405223	symptom_142	10405223	0.004584	2.7049364170525223	not_mentioned		not_mentioned	correct	ok	not_mentioned	released	unavailable
Haiku 4.5	imcs21	calibration	10405223	symptom_143	10405223	0.004584	2.7049364170525223	not_mentioned		not_mentioned	correct	ok	not_mentioned	released	unavailable
Haiku 4.5	imcs21	calibration	10405223	symptom_144	10405223	0.004584	2.7049364170525223	not_mentioned		not_mentioned	correct	ok	not_mentioned	released	unavailable
Haiku 4.5	imcs21	calibration	10405223	symptom_145	10405223	0.004584	2.7049364170525223	not_mentioned		not_mentioned	correct	ok	not_mentioned	released	unavailable
Haiku 4.5	imcs21	calibration	10405223	symptom_146	10405223	0.004584	2.7049364170525223	not_mentioned		not_mentioned	correct	ok	not_mentioned	released	unavailable
Haiku 4.5	imcs21	calibration	10405223	symptom_147	10405223	0.004584	2.7049364170525223	not_mentioned		not_mentioned	correct	ok	not_mentioned	released	unavailable
Haiku 4.5	imcs21	calibration	10405223	symptom_148	10405223	0.004584	2.7049364170525223	not_mentioned		not_mentioned	correct	ok	not_mentioned	released	unavailable
Haiku 4.5	imcs21	calibration	10405223	symptom_149	10405223	0.004584	2.7049364170525223	not_mentioned		not_mentioned	correct	ok	not_mentioned	released	unavailable
Haiku 4.5	imcs21	calibration	10405223	symptom_150	10405223	0.004584	2.7049364170525223	not_mentioned		not_mentioned	correct	ok	not_mentioned	released	unavailable
Haiku 4.5	imcs21	calibration	10405223	symptom_151	10405223	0.004584	2.7049364170525223	not_mentioned		not_mentioned	correct	ok	not_mentioned	released	unavailable
Haiku 4.5	imcs21	calibration	10405223	symptom_152	10405223	0.004584	2.7049364170525223	not_mentioned		not_mentioned	correct	ok	not_mentioned	released	unavailable
Haiku 4.5	imcs21	calibration	10405223	symptom_153	10405223	0.004584	2.7049364170525223	not_mentioned		not_mentioned	correct	ok	not_mentioned	released	unavailable
Haiku 4.5	imcs21	calibration	10405223	symptom_154	10405223	0.004584	2.7049364170525223	not_mentioned		not_mentioned	correct	ok	not_mentioned	released	unavailable
Haiku 4.5	imcs21	calibration	10405223	symptom_155	10405223	0.004584	2.7049364170525223	not_mentioned		not_mentioned	correct	ok	not_mentioned	released	unavailable
Haiku 4.5	imcs21	calibration	10405223	symptom_156	10405223	0.004584	2.7049364170525223	not_mentioned		not_mentioned	correct	ok	not_mentioned	released	unavailable
Haiku 4.5	imcs21	calibration	10405223	symptom_157	10405223	0.004584	2.7049364170525223	not_mentioned		not_mentioned	correct	ok	not_mentioned	released	unavailable
Haiku 4.5	imcs21	calibration	10405223	symptom_158	10405223	0.004584	2.7049364170525223	not_mentioned		not_mentioned	correct	ok	not_mentioned	released	unavailable
Haiku 4.5	imcs21	calibration	10405223	symptom_159	10405223	0.004584	2.7049364170525223	not_mentioned		not_mentioned	correct	ok	not_mentioned	released	unavailable
Haiku 4.5	imcs21	calibration	10405223	symptom_160	10405223	0.004584	2.7049364170525223	not_mentioned		not_mentioned	correct	ok	not_mentioned	released	unavailable
Haiku 4.5	imcs21	calibration	10405223	symptom_161	10405223	0.004584	2.7049364170525223	not_mentioned		not_mentioned	correct	ok	not_mentioned	released	unavailable
Haiku 4.5	imcs21	calibration	10405223	symptom_162	10405223	0.004584	2.7049364170525223	not_mentioned		not_mentioned	correct	ok	not_mentioned	released	unavailable
Haiku 4.5	imcs21	calibration	10405223	symptom_163	10405223	0.004584	2.7049364170525223	not_mentioned		not_mentioned	correct	ok	not_mentioned	released	unavailable
Haiku 4.5	imcs21	calibration	10405223	symptom_164	10405223	0.004584	2.7049364170525223	not_mentioned		not_mentioned	correct	ok	not_mentioned	released	unavailable
Haiku 4.5	imcs21	calibration	10405223	symptom_165	10405223	0.004584	2.7049364170525223	not_mentioned		not_mentioned	correct	ok	not_mentioned	released	unavailable
Haiku 4.5	imcs21	calibration	10405223	symptom_166	10405223	0.004584	2.7049364170525223	not_mentioned		not_mentioned	correct	ok	not_mentioned	released	unavailable
Haiku 4.5	imcs21	calibration	10405223	symptom_167	10405223	0.004584	2.7049364170525223	not_mentioned		not_mentioned	correct	ok	not_mentioned	released	unavailable
Haiku 4.5	imcs21	calibration	10405223	symptom_168	10405223	0.004584	2.7049364170525223	not_mentioned		not_mentioned	correct	ok	not_mentioned	released	unavailable
Haiku 4.5	imcs21	calibration	10405223	symptom_169	10405223	0.004584	2.7049364170525223	not_mentioned		not_mentioned	correct	ok	not_mentioned	released	unavailable
Haiku 4.5	imcs21	calibration	10405223	symptom_170	10405223	0.004584	2.7049364170525223	not_mentioned		not_mentioned	correct	ok	not_mentioned	released	unavailable
Haiku 4.5	imcs21	calibration	10405223	symptom_171	10405223	0.004584	2.7049364170525223	not_mentioned		not_mentioned	correct	ok	not_mentioned	released	unavailable
Haiku 4.5	imcs21	calibration	10405223	symptom_172	10405223	0.004584	2.7049364170525223	not_mentioned		not_mentioned	correct	ok	not_mentioned	released	unavailable
Haiku 4.5	imcs21	calibration	10405223	symptom_173	10405223	0.004584	2.7049364170525223	not_mentioned		not_mentioned	correct	ok	not_mentioned	released	unavailable
Haiku 4.5	imcs21	calibration	10405223	symptom_174	10405223	0.004584	2.7049364170525223	not_mentioned		not_mentioned	correct	ok	not_mentioned	released	unavailable
Haiku 4.5	imcs21	calibration	10405223	symptom_175	10405223	0.004584	2.7049364170525223	not_mentioned		not_mentioned	correct	ok	not_mentioned	released	unavailable
Haiku 4.5	imcs21	calibration	10405223	symptom_176	10405223	0.004584	2.7049364170525223	not_mentioned		not_mentioned	correct	ok	not_mentioned	released	unavailable
Haiku 4.5	imcs21	calibration	10405223	symptom_177	10405223	0.004584	2.7049364170525223	not_mentioned		not_mentioned	correct	ok	not_mentioned	released	unavailable
Haiku 4.5	imcs21	calibration	10405223	symptom_178	10405223	0.004584	2.7049364170525223	not_mentioned		not_mentioned	correct	ok	not_mentioned	released	unavailable
Haiku 4.5	imcs21	calibration	10405223	symptom_179	10405223	0.004584	2.7049364170525223	not_mentioned		not_mentioned	correct	ok	not_mentioned	released	unavailable
Haiku 4.5	imcs21	calibration	10405223	symptom_180	10405223	0.004584	2.7049364170525223	not_mentioned		not_mentioned	correct	ok	not_mentioned	released	unavailable
Haiku 4.5	imcs21	calibration	10405223	symptom_181	10405223	0.004584	2.7049364170525223	not_mentioned		not_mentioned	correct	ok	not_mentioned	released	unavailable
Haiku 4.5	imcs21	calibration	10405223	symptom_182	10405223	0.004584	2.7049364170525223	not_mentioned		not_mentioned	correct	ok	not_mentioned	released	unavailable
Haiku 4.5	imcs21	calibration	10405223	symptom_183	10405223	0.004584	2.7049364170525223	not_mentioned		not_mentioned	correct	ok	not_mentioned	released	unavailable
Haiku 4.5	imcs21	calibration	10405223	symptom_184	10405223	0.004584	2.7049364170525223	not_mentioned		not_mentioned	correct	ok	not_mentioned	released	unavailable
Haiku 4.5	imcs21	calibration	10405223	symptom_185	10405223	0.004584	2.7049364170525223	not_mentioned		not_mentioned	correct	ok	not_mentioned	released	unavailable
Haiku 4.5	imcs21	calibration	10405223	symptom_186	10405223	0.004584	2.7049364170525223	not_mentioned		not_mentioned	correct	ok	not_mentioned	released	unavailable
Haiku 4.5	imcs21	calibration	10405223	symptom_187	10405223	0.004584	2.7049364170525223	not_mentioned		not_mentioned	correct	ok	not_mentioned	released	unavailable
Haiku 4.5	imcs21	calibration	10405223	symptom_188	10405223	0.004584	2.7049364170525223	not_mentioned		not_mentioned	correct	ok	not_mentioned	released	unavailable
Haiku 4.5	imcs21	calibration	10405223	symptom_189	10405223	0.004584	2.7049364170525223	not_mentioned		not_mentioned	correct	ok	not_mentioned	released	unavailable
Haiku 4.5	imcs21	calibration	10405223	symptom_190	10405223	0.004584	2.7049364170525223	not_mentioned		not_mentioned	correct	ok	not_mentioned	released	unavailable
Haiku 4.5	imcs21	calibration	10405223	symptom_191	10405223	0.004584	2.7049364170525223	not_mentioned		not_mentioned	correct	ok	not_mentioned	released	unavailable
Haiku 4.5	imcs21	calibration	10405223	symptom_192	10405223	0.004584	2.7049364170525223	not_mentioned		not_mentioned	correct	ok	not_mentioned	released	unavailable
Haiku 4.5	imcs21	calibration	10405223	symptom_193	10405223	0.004584	2.7049364170525223	not_mentioned		not_mentioned	correct	ok	not_mentioned	released	unavailable
Haiku 4.5	imcs21	calibration	10405223	symptom_194	10405223	0.004584	2.7049364170525223	not_mentioned		not_mentioned	correct	ok	not_mentioned	released	unavailable
Haiku 4.5	imcs21	calibration	10405223	symptom_195	10405223	0.004584	2.7049364170525223	not_mentioned		not_mentioned	correct	ok	not_mentioned	released	unavailable
Haiku 4.5	imcs21	calibration	10405223	symptom_196	10405223	0.004584	2.7049364170525223	not_mentioned		not_mentioned	correct	ok	not_mentioned	released	unavailable
Haiku 4.5	imcs21	calibration	10405223	symptom_197	10405223	0.004584	2.7049364170525223	not_mentioned		not_mentioned	correct	ok	not_mentioned	released	unavailable
Haiku 4.5	imcs21	calibration	10405223	symptom_198	10405223	0.004584	2.7049364170525223	not_mentioned		not_mentioned	correct	ok	not_mentioned	released	unavailable
Haiku 4.5	imcs21	calibration	10405223	symptom_199	10405223	0.004584	2.7049364170525223	not_mentioned		not_mentioned	correct	ok	not_mentioned	released	unavailable
Haiku 4.5	imcs21	calibration	10405223	symptom_200	10405223	0.004584	2.7049364170525223	not_mentioned		not_mentioned	correct	ok	not_mentioned	released	unavailable
Haiku 4.5	imcs21	calibration	10405223	symptom_201	10405223	0.004584	2.7049364170525223	not_mentioned		not_mentioned	correct	ok	not_mentioned	released	unavailable
Haiku 4.5	imcs21	calibration	10405223	symptom_202	10405223	0.004584	2.7049364170525223	not_mentioned		not_mentioned	correct	ok	not_mentioned	released	unavailable
Haiku 4.5	imcs21	calibration	10405223	symptom_203	10405223	0.004584	2.7049364170525223	not_mentioned		not_mentioned	correct	ok	not_mentioned	released	unavailable
Haiku 4.5	imcs21	calibration	10405223	symptom_204	10405223	0.004584	2.7049364170525223	not_mentioned		not_mentioned	correct	ok	not_mentioned	released	unavailable
Haiku 4.5	imcs21	calibration	10405223	symptom_205	10405223	0.004584	2.7049364170525223	not_mentioned		not_mentioned	correct	ok	not_mentioned	released	unavailable
Haiku 4.5	imcs21	calibration	10405223	symptom_206	10405223	0.004584	2.7049364170525223	not_mentioned		not_mentioned	correct	ok	not_mentioned	released	unavailable
Haiku 4.5	imcs21	calibration	10405223	symptom_207	10405223	0.004584	2.7049364170525223	not_mentioned		not_mentioned	correct	ok	not_mentioned	released	unavailable
Haiku 4.5	imcs21	calibration	10405223	symptom_208	10405223	0.004584	2.7049364170525223	not_mentioned		not_mentioned	correct	ok	not_mentioned	released	unavailable
Haiku 4.5	imcs21	calibration	10405223	symptom_209	10405223	0.004584	2.7049364170525223	not_mentioned		not_mentioned	correct	ok	not_mentioned	released	unavailable
Haiku 4.5	imcs21	calibration	10405223	symptom_210	10405223	0.004584	2.7049364170525223	not_mentioned		not_mentioned	correct	ok	not_mentioned	released	unavailable
Haiku 4.5	imcs21	calibration	10405223	symptom_211	10405223	0.004584	2.7049364170525223	not_mentioned		not_mentioned	correct	ok	not_mentioned	released	unavailable
Haiku 4.5	imcs21	calibration	10405223	symptom_212	10405223	0.004584	2.7049364170525223	not_mentioned		not_mentioned	correct	ok	not_mentioned	released	unavailable
Haiku 4.5	imcs21	calibration	10405223	symptom_213	10405223	0.004584	2.7049364170525223	not_mentioned		not_mentioned	correct	ok	not_mentioned	released	unavailable
Haiku 4.5	imcs21	calibration	10405223	symptom_214	10405223	0.004584	2.7049364170525223	not_mentioned		not_mentioned	correct	ok	not_mentioned	released	unavailable
Haiku 4.5	imcs21	calibration	10405223	symptom_215	10405223	0.004584	2.7049364170525223	not_mentioned		not_mentioned	correct	ok	not_mentioned	released	unavailable
Haiku 4.5	imcs21	calibration	10405223	symptom_216	10405223	0.004584	2.7049364170525223	not_mentioned		not_mentioned	correct	ok	not_mentioned	released	unavailable
Haiku 4.5	imcs21	calibration	10405223	symptom_217	10405223	0.004584	2.7049364170525223	not_mentioned		not_mentioned	correct	ok	not_mentioned	released	unavailable
Haiku 4.5	imcs21	calibration	10405223	symptom_218	10405223	0.004584	2.7049364170525223	not_mentioned		not_mentioned	correct	ok	not_mentioned	released	unavailable
Haiku 4.5	imcs21	calibration	10405223	symptom_219	10405223	0.004584	2.7049364170525223	not_mentioned		not_mentioned	correct	ok	not_mentioned	released	unavailable
Haiku 4.5	imcs21	calibration	10405223	symptom_220	10405223	0.004584	2.7049364170525223	not_mentioned		not_mentioned	correct	ok	not_mentioned	released	unavailable
Haiku 4.5	imcs21	calibration	10405223	symptom_221	10405223	0.004584	2.7049364170525223	not_mentioned		not_mentioned	correct	ok	not_mentioned	released	unavailable
Haiku 4.5	imcs21	calibration	10405223	symptom_222	10405223	0.004584	2.7049364170525223	not_mentioned		not_mentioned	correct	ok	not_mentioned	released	unavailable
Haiku 4.5	imcs21	calibration	10405223	symptom_223	10405223	0.004584	2.7049364170525223	not_mentioned		not_mentioned	correct	ok	not_mentioned	released	unavailable
Haiku 4.5	imcs21	calibration	10405223	symptom_224	10405223	0.004584	2.7049364170525223	not_mentioned		not_mentioned	correct	ok	not_mentioned	released	unavailable
Haiku 4.5	imcs21	calibration	10405223	symptom_225	10405223	0.004584	2.7049364170525223	not_mentioned		not_mentioned	correct	ok	not_mentioned	released	unavailable
Haiku 4.5	imcs21	calibration	10405223	symptom_226	10405223	0.004584	2.7049364170525223	not_mentioned		not_mentioned	correct	ok	not_mentioned	released	unavailable
Haiku 4.5	imcs21	calibration	10405223	symptom_227	10405223	0.004584	2.7049364170525223	not_mentioned		not_mentioned	correct	ok	not_mentioned	released	unavailable
Haiku 4.5	imcs21	calibration	10405223	symptom_228	10405223	0.004584	2.7049364170525223	not_mentioned		not_mentioned	correct	ok	not_mentioned	released	unavailable
Haiku 4.5	imcs21	calibration	10405223	symptom_229	10405223	0.004584	2.7049364170525223	not_mentioned		not_mentioned	correct	ok	not_mentioned	released	unavailable
Haiku 4.5	imcs21	calibration	10405223	symptom_230	10405223	0.004584	2.7049364170525223	not_mentioned		not_mentioned	correct	ok	not_mentioned	released	unavailable
Haiku 4.5	imcs21	calibration	10405223	symptom_231	10405223	0.004584	2.7049364170525223	not_mentioned		not_mentioned	correct	ok	not_mentioned	released	unavailable
Haiku 4.5	imcs21	calibration	10405223	symptom_232	10405223	0.004584	2.7049364170525223	not_mentioned		not_mentioned	correct	ok	not_mentioned	released	unavailable
Haiku 4.5	imcs21	calibration	10405223	symptom_233	10405223	0.004584	2.7049364170525223	not_mentioned		not_mentioned	correct	ok	not_mentioned	released	unavailable
Haiku 4.5	imcs21	calibration	10405223	symptom_234	10405223	0.004584	2.7049364170525223	not_mentioned		not_mentioned	correct	ok	not_mentioned	released	unavailable
Haiku 4.5	imcs21	calibration	10405223	symptom_235	10405223	0.004584	2.7049364170525223	not_mentioned		not_mentioned	correct	ok	not_mentioned	released	unavailable
Haiku 4.5	imcs21	calibration	10405223	symptom_236	10405223	0.004584	2.7049364170525223	not_mentioned		not_mentioned	correct	ok	not_mentioned	released	unavailable
Haiku 4.5	imcs21	calibration	10405223	symptom_237	10405223	0.004584	2.7049364170525223	not_mentioned		not_mentioned	correct	ok	not_mentioned	released	unavailable
Haiku 4.5	imcs21	calibration	10405223	symptom_238	10405223	0.004584	2.7049364170525223	not_mentioned		not_mentioned	correct	ok	not_mentioned	released	unavailable
Haiku 4.5	imcs21	calibration	10405223	symptom_239	10405223	0.004584	2.7049364170525223	not_mentioned		not_mentioned	correct	ok	not_mentioned	released	unavailable
Haiku 4.5	imcs21	calibration	10405223	symptom_240	10405223	0.004584	2.7049364170525223	not_mentioned		not_mentioned	correct	ok	not_mentioned	released	unavailable
Haiku 4.5	imcs21	calibration	10405223	symptom_241	10405223	0.004584	2.7049364170525223	not_mentioned		not_mentioned	correct	ok	not_mentioned	released	unavailable
Haiku 4.5	imcs21	calibration	10405223	symptom_242	10405223	0.004584	2.7049364170525223	not_mentioned		not_mentioned	correct	ok	not_mentioned	released	unavailable
Haiku 4.5	imcs21	calibration	10405223	symptom_243	10405223	0.004584	2.7049364170525223	not_mentioned		not_mentioned	correct	ok	not_mentioned	released	unavailable
Haiku 4.5	imcs21	calibration	10405223	symptom_244	10405223	0.004584	2.7049364170525223	not_mentioned		not_mentioned	correct	ok	not_mentioned	released	unavailable
Haiku 4.5	imcs21	calibration	10405223	symptom_245	10405223	0.004584	2.7049364170525223	not_mentioned		not_mentioned	correct	ok	not_mentioned	released	unavailable
Haiku 4.5	imcs21	calibration	10405223	symptom_246	10405223	0.004584	2.7049364170525223	not_mentioned		not_mentioned	correct	ok	not_mentioned	released	unavailable
Haiku 4.5	imcs21	calibration	10405223	symptom_247	10405223	0.004584	2.7049364170525223	not_mentioned		not_mentioned	correct	ok	not_mentioned	released	unavailable
Haiku 4.5	imcs21	calibration	10405223	symptom_248	10405223	0.004584	2.7049364170525223	not_mentioned		not_mentioned	correct	ok	not_mentioned	released	unavailable
Haiku 4.5	imcs21	calibration	10405223	symptom_249	10405223	0.004584	2.7049364170525223	not_mentioned		not_mentioned	correct	ok	not_mentioned	released	unavailable
Haiku 4.5	imcs21	calibration	10405223	symptom_250	10405223	0.004584	2.7049364170525223	not_mentioned		not_mentioned	correct	ok	not_mentioned	released	unavailable
Haiku 4.5	imcs21	calibration	10405223	symptom_251	10405223	0.004584	2.7049364170525223	not_mentioned		not_mentioned	correct	ok	not_mentioned	released	unavailable
Haiku 4.5	imcs21	calibration	10405223	symptom_252	10405223	0.004584	2.7049364170525223	not_mentioned		not_mentioned	correct	ok	not_mentioned	released	unavailable
Haiku 4.5	imcs21	calibration	10405223	symptom_253	10405223	0.004584	2.7049364170525223	not_mentioned		not_mentioned	correct	ok	not_mentioned	released	unavailable
Haiku 4.5	imcs21	calibration	10405223	symptom_254	10405223	0.004584	2.7049364170525223	not_mentioned		not_mentioned	correct	ok	not_mentioned	released	unavailable
Haiku 4.5	imcs21	calibration	10405223	symptom_255	10405223	0.004584	2.7049364170525223	not_mentioned		not_mentioned	correct	ok	not_mentioned	released	unavailable
Haiku 4.5	imcs21	calibration	10405223	symptom_256	10405223	0.004584	2.7049364170525223	not_mentioned		not_mentioned	correct	ok	not_mentioned	released	unavailable
Haiku 4.5	imcs21	calibration	10405223	symptom_257	10405223	0.004584	2.7049364170525223	not_mentioned		not_mentioned	correct	ok	not_mentioned	released	unavailable
Haiku 4.5	imcs21	calibration	10405223	symptom_258	10405223	0.004584	2.7049364170525223	not_mentioned		not_mentioned	correct	ok	not_mentioned	released	unavailable
Haiku 4.5	imcs21	calibration	10405223	symptom_259	10405223	0.004584	2.7049364170525223	not_mentioned		not_mentioned	correct	ok	not_mentioned	released	unavailable
Haiku 4.5	imcs21	calibration	10405223	symptom_260	10405223	0.004584	2.7049364170525223	not_mentioned		not_mentioned	correct	ok	not_mentioned	released	unavailable
Haiku 4.5	imcs21	calibration	10405223	symptom_261	10405223	0.004584	2.7049364170525223	not_mentioned		not_mentioned	correct	ok	not_mentioned	released	unavailable
Haiku 4.5	imcs21	calibration	10405223	symptom_262	10405223	0.004584	2.7049364170525223	not_mentioned		not_mentioned	correct	ok	not_mentioned	released	unavailable
Haiku 4.5	imcs21	calibration	10405223	symptom_263	10405223	0.004584	2.7049364170525223	not_mentioned		not_mentioned	correct	ok	not_mentioned	released	unavailable
Haiku 4.5	imcs21	calibration	10405223	symptom_264	10405223	0.004584	2.7049364170525223	not_mentioned		not_mentioned	correct	ok	not_mentioned	released	unavailable
Haiku 4.5	imcs21	calibration	10405223	symptom_265	10405223	0.004584	2.7049364170525223	not_mentioned		not_mentioned	correct	ok	not_mentioned	released	unavailable
Haiku 4.5	imcs21	calibration	10405223	symptom_266	10405223	0.004584	2.7049364170525223	not_mentioned		not_mentioned	correct	ok	not_mentioned	released	unavailable
Haiku 4.5	imcs21	calibration	10405223	symptom_267	10405223	0.004584	2.7049364170525223	not_mentioned		not_mentioned	correct	ok	not_mentioned	released	unavailable
Haiku 4.5	imcs21	calibration	10405223	symptom_268	10405223	0.004584	2.7049364170525223	not_mentioned		not_mentioned	correct	ok	not_mentioned	released	unavailable
Haiku 4.5	imcs21	calibration	10405223	symptom_269	10405223	0.004584	2.7049364170525223	not_mentioned		not_mentioned	correct	ok	not_mentioned	released	unavailable
Haiku 4.5	imcs21	calibration	10405223	symptom_270	10405223	0.004584	2.7049364170525223	not_mentioned		not_mentioned	correct	ok	not_mentioned	released	unavailable
Haiku 4.5	imcs21	calibration	10405223	symptom_271	10405223	0.004584	2.7049364170525223	not_mentioned		not_mentioned	correct	ok	not_mentioned	released	unavailable
Haiku 4.5	imcs21	calibration	10405223	symptom_272	10405223	0.004584	2.7049364170525223	not_mentioned		not_mentioned	correct	ok	not_mentioned	released	unavailable
Haiku 4.5	imcs21	calibration	10405223	symptom_273	10405223	0.004584	2.7049364170525223	not_mentioned		not_mentioned	correct	ok	not_mentioned	released	unavailable
Haiku 4.5	imcs21	calibration	10405223	symptom_274	10405223	0.004584	2.7049364170525223	not_mentioned		not_mentioned	correct	ok	not_mentioned	released	unavailable
Haiku 4.5	imcs21	calibration	10405223	symptom_275	10405223	0.004584	2.7049364170525223	not_mentioned		not_mentioned	correct	ok	not_mentioned	released	unavailable
Haiku 4.5	imcs21	calibration	10405223	symptom_276	10405223	0.004584	2.7049364170525223	not_mentioned		not_mentioned	correct	ok	not_mentioned	released	unavailable
Haiku 4.5	imcs21	calibration	10405223	symptom_277	10405223	0.004584	2.7049364170525223	not_mentioned		not_mentioned	correct	ok	not_mentioned	released	unavailable
Haiku 4.5	imcs21	calibration	10405223	symptom_278	10405223	0.004584	2.7049364170525223	not_mentioned		not_mentioned	correct	ok	not_mentioned	released	unavailable
Haiku 4.5	imcs21	calibration	10405223	symptom_279	10405223	0.004584	2.7049364170525223	not_mentioned		not_mentioned	correct	ok	not_mentioned	released	unavailable
Haiku 4.5	imcs21	calibration	10405223	symptom_280	10405223	0.004584	2.7049364170525223	not_mentioned		not_mentioned	correct	ok	not_mentioned	released	unavailable
Haiku 4.5	imcs21	calibration	10405223	symptom_281	10405223	0.004584	2.7049364170525223	not_mentioned		not_mentioned	correct	ok	not_mentioned	released	unavailable
Haiku 4.5	imcs21	calibration	10405223	symptom_282	10405223	0.004584	2.7049364170525223	not_mentioned		not_mentioned	correct	ok	not_mentioned	released	unavailable
Haiku 4.5	imcs21	calibration	10405223	symptom_283	10405223	0.004584	2.7049364170525223	not_mentioned		not_mentioned	correct	ok	not_mentioned	released	unavailable
Haiku 4.5	imcs21	calibration	10405223	symptom_284	10405223	0.004584	2.7049364170525223	not_mentioned		not_mentioned	correct	ok	not_mentioned	released	unavailable
Haiku 4.5	imcs21	calibration	10405223	symptom_285	10405223	0.004584	2.7049364170525223	not_mentioned		not_mentioned	correct	ok	not_mentioned	released	unavailable
Haiku 4.5	imcs21	calibration	10405223	symptom_286	10405223	0.004584	2.7049364170525223	not_mentioned		not_mentioned	correct	ok	not_mentioned	released	unavailable
Haiku 4.5	imcs21	calibration	10405223	symptom_287	10405223	0.004584	2.7049364170525223	not_mentioned		not_mentioned	correct	ok	not_mentioned	released	unavailable
Haiku 4.5	imcs21	calibration	10405223	symptom_288	10405223	0.004584	2.7049364170525223	not_mentioned		not_mentioned	correct	ok	not_mentioned	released	unavailable
Haiku 4.5	imcs21	calibration	10405223	symptom_289	10405223	0.004584	2.7049364170525223	not_mentioned		not_mentioned	correct	ok	not_mentioned	released	unavailable
Haiku 4.5	imcs21	calibration	10405223	symptom_290	10405223	0.004584	2.7049364170525223	not_mentioned		not_mentioned	correct	ok	not_mentioned	released	unavailable
Haiku 4.5	imcs21	calibration	10405223	symptom_291	10405223	0.004584	2.7049364170525223	not_mentioned		not_mentioned	correct	ok	not_mentioned	released	unavailable
Haiku 4.5	imcs21	calibration	10405223	symptom_292	10405223	0.004584	2.7049364170525223	not_mentioned		not_mentioned	correct	ok	not_mentioned	released	unavailable
Haiku 4.5	imcs21	calibration	10405223	symptom_293	10405223	0.004584	2.7049364170525223	not_mentioned		not_mentioned	correct	ok	not_mentioned	released	unavailable
Haiku 4.5	imcs21	calibration	10405223	symptom_294	10405223	0.004584	2.7049364170525223	not_mentioned		not_mentioned	correct	ok	not_mentioned	released	unavailable
Haiku 4.5	imcs21	calibration	10405223	symptom_295	10405223	0.004584	2.7049364170525223	not_mentioned		not_mentioned	correct	ok	not_mentioned	released	unavailable
Haiku 4.5	imcs21	calibration	10405223	symptom_296	10405223	0.004584	2.7049364170525223	not_mentioned		not_mentioned	correct	ok	not_mentioned	released	unavailable
Haiku 4.5	imcs21	calibration	10405223	symptom_297	10405223	0.004584	2.7049364170525223	not_mentioned		not_mentioned	correct	ok	not_mentioned	released	unavailable
Haiku 4.5	imcs21	calibration	10405223	symptom_298	10405223	0.004584	2.7049364170525223	not_mentioned		not_mentioned	correct	ok	not_mentioned	released	unavailable
Haiku 4.5	imcs21	calibration	10405223	symptom_299	10405223	0.004584	2.7049364170525223	not_mentioned		not_mentioned	correct	ok	not_mentioned	released	unavailable
Haiku 4.5	imcs21	calibration	10405223	symptom_300	10405223	0.004584	2.7049364170525223	not_mentioned		not_mentioned	correct	ok	not_mentioned	released	unavailable
Haiku 4.5	imcs21	calibration	10405223	symptom_301	10405223	0.004584	2.7049364170525223	not_mentioned		not_mentioned	correct	ok	not_mentioned	released	unavailable
Haiku 4.5	imcs21	calibration	10405223	symptom_302	10405223	0.004584	2.7049364170525223	not_mentioned		not_mentioned	correct	ok	not_mentioned	released	unavailable
Haiku 4.5	imcs21	calibration	10405223	symptom_303	10405223	0.004584	2.7049364170525223	not_mentioned		not_mentioned	correct	ok	not_mentioned	released	unavailable
Haiku 4.5	imcs21	calibration	10405223	symptom_304	10405223	0.004584	2.7049364170525223	not_mentioned		not_mentioned	correct	ok	not_mentioned	released	unavailable
Haiku 4.5	imcs21	calibration	10405223	symptom_305	10405223	0.004584	2.7049364170525223	not_mentioned		not_mentioned	correct	ok	not_mentioned	released	unavailable
Haiku 4.5	imcs21	calibration	10405223	symptom_306	10405223	0.004584	2.7049364170525223	not_mentioned		not_mentioned	correct	ok	not_mentioned	released	unavailable
Haiku 4.5	imcs21	calibration	10405223	symptom_307	10405223	0.004584	2.7049364170525223	not_mentioned		not_mentioned	correct	ok	not_mentioned	released	unavailable
Haiku 4.5	imcs21	calibration	10405223	symptom_308	10405223	0.004584	2.7049364170525223	not_mentioned		not_mentioned	correct	ok	not_mentioned	released	unavailable
Haiku 4.5	imcs21	calibration	10405223	symptom_309	10405223	0.004584	2.7049364170525223	not_mentioned		not_mentioned	correct	ok	not_mentioned	released	unavailable
Haiku 4.5	imcs21	calibration	10405223	symptom_310	10405223	0.004584	2.7049364170525223	not_mentioned		not_mentioned	correct	ok	not_mentioned	released	unavailable
Haiku 4.5	imcs21	calibration	10405223	symptom_311	10405223	0.004584	2.7049364170525223	not_mentioned		not_mentioned	correct	ok	not_mentioned	released	unavailable
Haiku 4.5	imcs21	calibration	10405223	symptom_312	10405223	0.004584	2.7049364170525223	not_mentioned		not_mentioned	correct	ok	not_mentioned	released	unavailable
Haiku 4.5	imcs21	calibration	10405223	symptom_313	10405223	0.004584	2.7049364170525223	not_mentioned		not_mentioned	correct	ok	not_mentioned	released	unavailable
Haiku 4.5	imcs21	calibration	10405223	symptom_314	10405223	0.004584	2.7049364170525223	not_mentioned		not_mentioned	correct	ok	not_mentioned	released	unavailable
Haiku 4.5	imcs21	calibration	10405223	symptom_315	10405223	0.004584	2.7049364170525223	not_mentioned		not_mentioned	correct	ok	not_mentioned	released	unavailable
Haiku 4.5	imcs21	calibration	10405223	symptom_316	10405223	0.004584	2.7049364170525223	not_mentioned		not_mentioned	correct	ok	not_mentioned	released	unavailable
Haiku 4.5	imcs21	calibration	10405223	symptom_317	10405223	0.004584	2.7049364170525223	not_mentioned		not_mentioned	correct	ok	not_mentioned	released	unavailable
Haiku 4.5	imcs21	calibration	10405223	symptom_318	10405223	0.004584	2.7049364170525223	not_mentioned		not_mentioned	correct	ok	not_mentioned	released	unavailable
Haiku 4.5	imcs21	calibration	10405223	symptom_319	10405223	0.004584	2.7049364170525223	not_mentioned		not_mentioned	correct	ok	not_mentioned	released	unavailable
Haiku 4.5	imcs21	calibration	10405223	symptom_320	10405223	0.004584	2.7049364170525223	not_mentioned		not_mentioned	correct	ok	not_mentioned	released	unavailable
Haiku 4.5	imcs21	calibration	10405223	symptom_321	10405223	0.004584	2.7049364170525223	not_mentioned		not_mentioned	correct	ok	not_mentioned	released	unavailable
Haiku 4.5	imcs21	calibration	10405223	symptom_322	10405223	0.004584	2.7049364170525223	not_mentioned		not_mentioned	correct	ok	not_mentioned	released	unavailable
Haiku 4.5	imcs21	calibration	10405223	symptom_323	10405223	0.004584	2.7049364170525223	not_mentioned		not_mentioned	correct	ok	not_mentioned	released	unavailable
Haiku 4.5	imcs21	calibration	10405223	symptom_324	10405223	0.004584	2.7049364170525223	not_mentioned		not_mentioned	correct	ok	not_mentioned	released	unavailable
Haiku 4.5	imcs21	calibration	10405223	symptom_325	10405223	0.004584	2.7049364170525223	not_mentioned		not_mentioned	correct	ok	not_mentioned	released	unavailable
Haiku 4.5	imcs21	calibration	10405223	symptom_326	10405223	0.004584	2.7049364170525223	not_mentioned		not_mentioned	correct	ok	not_mentioned	released	unavailable
Haiku 4.5	imcs21	calibration	10405223	symptom_327	10405223	0.004584	2.7049364170525223	not_mentioned		not_mentioned	correct	ok	not_mentioned	released	unavailable
Haiku 4.5	imcs21	calibration	10405223	symptom_328	10405223	0.004584	2.7049364170525223	not_mentioned		not_mentioned	correct	ok	not_mentioned	released	unavailable
Haiku 4.5	imcs21	calibration	10405223	symptom_329	10405223	0.004584	2.7049364170525223	not_mentioned		not_mentioned	correct	ok	not_mentioned	released	unavailable
Haiku 4.5	imcs21	calibration	10405223	symptom_330	10405223	0.004584	2.7049364170525223	not_mentioned		not_mentioned	correct	ok	not_mentioned	released	unavailable
Haiku 4.5	imcs21	calibration	10405518	symptom_000	10405518	0.003823	2.0871552089229226	positive	0.9	positive	correct	ok	positive	released	reported_percentage
Haiku 4.5	imcs21	calibration	10405518	symptom_001	10405518	0.003823	2.0871552089229226	positive	0.95	positive	correct	ok	positive	released	reported_percentage
Haiku 4.5	imcs21	calibration	10405518	symptom_002	10405518	0.003823	2.0871552089229226	not_mentioned		not_mentioned	correct	ok	not_mentioned	released	unavailable
Haiku 4.5	imcs21	calibration	10405518	symptom_003	10405518	0.003823	2.0871552089229226	negative	0.9	negative	correct	ok	negative	released	reported_percentage
Haiku 4.5	imcs21	calibration	10405518	symptom_004	10405518	0.003823	2.0871552089229226	not_mentioned		not_mentioned	correct	ok	not_mentioned	released	unavailable
Haiku 4.5	imcs21	calibration	10405518	symptom_005	10405518	0.003823	2.0871552089229226	negative	0.88	negative	correct	ok	negative	released	reported_percentage
Haiku 4.5	imcs21	calibration	10405518	symptom_006	10405518	0.003823	2.0871552089229226	not_mentioned		not_mentioned	correct	ok	not_mentioned	released	unavailable
Haiku 4.5	imcs21	calibration	10405518	symptom_007	10405518	0.003823	2.0871552089229226	not_mentioned		uncertain	incorrect	ok	uncertain	released	unavailable
Haiku 4.5	imcs21	calibration	10405518	symptom_008	10405518	0.003823	2.0871552089229226	not_mentioned		not_mentioned	correct	ok	not_mentioned	released	unavailable
Haiku 4.5	imcs21	calibration	10405518	symptom_009	10405518	0.003823	2.0871552089229226	not_mentioned		not_mentioned	correct	ok	not_mentioned	released	unavailable
Haiku 4.5	imcs21	calibration	10405518	symptom_010	10405518	0.003823	2.0871552089229226	not_mentioned		not_mentioned	correct	ok	not_mentioned	released	unavailable
Haiku 4.5	imcs21	calibration	10405518	symptom_011	10405518	0.003823	2.0871552089229226	not_mentioned		not_mentioned	correct	ok	not_mentioned	released	unavailable
Haiku 4.5	imcs21	calibration	10405518	symptom_012	10405518	0.003823	2.0871552089229226	not_mentioned		not_mentioned	correct	ok	not_mentioned	released	unavailable
Haiku 4.5	imcs21	calibration	10405518	symptom_013	10405518	0.003823	2.0871552089229226	positive	0.85	not_mentioned	incorrect	ok	not_mentioned	released	reported_percentage
Haiku 4.5	imcs21	calibration	10405518	symptom_014	10405518	0.003823	2.0871552089229226	not_mentioned		not_mentioned	correct	ok	not_mentioned	released	unavailable
Haiku 4.5	imcs21	calibration	10405518	symptom_015	10405518	0.003823	2.0871552089229226	not_mentioned		not_mentioned	correct	ok	not_mentioned	released	unavailable
Haiku 4.5	imcs21	calibration	10405518	symptom_016	10405518	0.003823	2.0871552089229226	not_mentioned		not_mentioned	correct	ok	not_mentioned	released	unavailable
Haiku 4.5	imcs21	calibration	10405518	symptom_017	10405518	0.003823	2.0871552089229226	not_mentioned		not_mentioned	correct	ok	not_mentioned	released	unavailable
Haiku 4.5	imcs21	calibration	10405518	symptom_018	10405518	0.003823	2.0871552089229226	positive	0.8	not_mentioned	incorrect	ok	not_mentioned	released	reported_percentage
Haiku 4.5	imcs21	calibration	10405518	symptom_019	10405518	0.003823	2.0871552089229226	not_mentioned		not_mentioned	correct	ok	not_mentioned	released	unavailable
Haiku 4.5	imcs21	calibration	10405518	symptom_020	10405518	0.003823	2.0871552089229226	not_mentioned		not_mentioned	correct	ok	not_mentioned	released	unavailable
Haiku 4.5	imcs21	calibration	10405518	symptom_021	10405518	0.003823	2.0871552089229226	not_mentioned		not_mentioned	correct	ok	not_mentioned	released	unavailable
Haiku 4.5	imcs21	calibration	10405518	symptom_022	10405518	0.003823	2.0871552089229226	not_mentioned		not_mentioned	correct	ok	not_mentioned	released	unavailable
Haiku 4.5	imcs21	calibration	10405518	symptom_023	10405518	0.003823	2.0871552089229226	not_mentioned		not_mentioned	correct	ok	not_mentioned	released	unavailable
Haiku 4.5	imcs21	calibration	10405518	symptom_024	10405518	0.003823	2.0871552089229226	not_mentioned		not_mentioned	correct	ok	not_mentioned	released	unavailable
Haiku 4.5	imcs21	calibration	10405518	symptom_025	10405518	0.003823	2.0871552089229226	not_mentioned		not_mentioned	correct	ok	not_mentioned	released	unavailable
Haiku 4.5	imcs21	calibration	10405518	symptom_026	10405518	0.003823	2.0871552089229226	positive	0.92	positive	correct	ok	positive	released	reported_percentage
Haiku 4.5	imcs21	calibration	10405518	symptom_027	10405518	0.003823	2.0871552089229226	not_mentioned		not_mentioned	correct	ok	not_mentioned	released	unavailable
Haiku 4.5	imcs21	calibration	10405518	symptom_028	10405518	0.003823	2.0871552089229226	not_mentioned		not_mentioned	correct	ok	not_mentioned	released	unavailable
Haiku 4.5	imcs21	calibration	10405518	symptom_029	10405518	0.003823	2.0871552089229226	not_mentioned		not_mentioned	correct	ok	not_mentioned	released	unavailable
Haiku 4.5	imcs21	calibration	10405518	symptom_030	10405518	0.003823	2.0871552089229226	not_mentioned		not_mentioned	correct	ok	not_mentioned	released	unavailable
Haiku 4.5	imcs21	calibration	10405518	symptom_031	10405518	0.003823	2.0871552089229226	not_mentioned		not_mentioned	correct	ok	not_mentioned	released	unavailable
Haiku 4.5	imcs21	calibration	10405518	symptom_032	10405518	0.003823	2.0871552089229226	not_mentioned		not_mentioned	correct	ok	not_mentioned	released	unavailable
Haiku 4.5	imcs21	calibration	10405518	symptom_033	10405518	0.003823	2.0871552089229226	not_mentioned		not_mentioned	correct	ok	not_mentioned	released	unavailable
Haiku 4.5	imcs21	calibration	10405518	symptom_034	10405518	0.003823	2.0871552089229226	not_mentioned		not_mentioned	correct	ok	not_mentioned	released	unavailable
Haiku 4.5	imcs21	calibration	10405518	symptom_035	10405518	0.003823	2.0871552089229226	not_mentioned		not_mentioned	correct	ok	not_mentioned	released	unavailable
Haiku 4.5	imcs21	calibration	10405518	symptom_036	10405518	0.003823	2.0871552089229226	not_mentioned		not_mentioned	correct	ok	not_mentioned	released	unavailable
Haiku 4.5	imcs21	calibration	10405518	symptom_037	10405518	0.003823	2.0871552089229226	not_mentioned		not_mentioned	correct	ok	not_mentioned	released	unavailable
Haiku 4.5	imcs21	calibration	10405518	symptom_038	10405518	0.003823	2.0871552089229226	not_mentioned		not_mentioned	correct	ok	not_mentioned	released	unavailable
Haiku 4.5	imcs21	calibration	10405518	symptom_039	10405518	0.003823	2.0871552089229226	not_mentioned		not_mentioned	correct	ok	not_mentioned	released	unavailable
Haiku 4.5	imcs21	calibration	10405518	symptom_040	10405518	0.003823	2.0871552089229226	not_mentioned		not_mentioned	correct	ok	not_mentioned	released	unavailable
Haiku 4.5	imcs21	calibration	10405518	symptom_041	10405518	0.003823	2.0871552089229226	not_mentioned		not_mentioned	correct	ok	not_mentioned	released	unavailable
Haiku 4.5	imcs21	calibration	10405518	symptom_042	10405518	0.003823	2.0871552089229226	not_mentioned		not_mentioned	correct	ok	not_mentioned	released	unavailable
Haiku 4.5	imcs21	calibration	10405518	symptom_043	10405518	0.003823	2.0871552089229226	not_mentioned		not_mentioned	correct	ok	not_mentioned	released	unavailable
Haiku 4.5	imcs21	calibration	10405518	symptom_044	10405518	0.003823	2.0871552089229226	not_mentioned		not_mentioned	correct	ok	not_mentioned	released	unavailable
Haiku 4.5	imcs21	calibration	10405518	symptom_045	10405518	0.003823	2.0871552089229226	not_mentioned		not_mentioned	correct	ok	not_mentioned	released	unavailable
Haiku 4.5	imcs21	calibration	10405518	symptom_046	10405518	0.003823	2.0871552089229226	not_mentioned		not_mentioned	correct	ok	not_mentioned	released	unavailable
Haiku 4.5	imcs21	calibration	10405518	symptom_047	10405518	0.003823	2.0871552089229226	not_mentioned		not_mentioned	correct	ok	not_mentioned	released	unavailable
Haiku 4.5	imcs21	calibration	10405518	symptom_048	10405518	0.003823	2.0871552089229226	not_mentioned		not_mentioned	correct	ok	not_mentioned	released	unavailable
Haiku 4.5	imcs21	calibration	10405518	symptom_049	10405518	0.003823	2.0871552089229226	not_mentioned		not_mentioned	correct	ok	not_mentioned	released	unavailable
Haiku 4.5	imcs21	calibration	10405518	symptom_050	10405518	0.003823	2.0871552089229226	not_mentioned		not_mentioned	correct	ok	not_mentioned	released	unavailable
Haiku 4.5	imcs21	calibration	10405518	symptom_051	10405518	0.003823	2.0871552089229226	not_mentioned		not_mentioned	correct	ok	not_mentioned	released	unavailable
Haiku 4.5	imcs21	calibration	10405518	symptom_052	10405518	0.003823	2.0871552089229226	not_mentioned		not_mentioned	correct	ok	not_mentioned	released	unavailable
Haiku 4.5	imcs21	calibration	10405518	symptom_053	10405518	0.003823	2.0871552089229226	not_mentioned		not_mentioned	correct	ok	not_mentioned	released	unavailable
Haiku 4.5	imcs21	calibration	10405518	symptom_054	10405518	0.003823	2.0871552089229226	not_mentioned		not_mentioned	correct	ok	not_mentioned	released	unavailable
Haiku 4.5	imcs21	calibration	10405518	symptom_055	10405518	0.003823	2.0871552089229226	not_mentioned		not_mentioned	correct	ok	not_mentioned	released	unavailable
Haiku 4.5	imcs21	calibration	10405518	symptom_056	10405518	0.003823	2.0871552089229226	not_mentioned		not_mentioned	correct	ok	not_mentioned	released	unavailable
Haiku 4.5	imcs21	calibration	10405518	symptom_057	10405518	0.003823	2.0871552089229226	not_mentioned		not_mentioned	correct	ok	not_mentioned	released	unavailable
Haiku 4.5	imcs21	calibration	10405518	symptom_058	10405518	0.003823	2.0871552089229226	not_mentioned		not_mentioned	correct	ok	not_mentioned	released	unavailable
Haiku 4.5	imcs21	calibration	10405518	symptom_059	10405518	0.003823	2.0871552089229226	not_mentioned		not_mentioned	correct	ok	not_mentioned	released	unavailable
Haiku 4.5	imcs21	calibration	10405518	symptom_060	10405518	0.003823	2.0871552089229226	not_mentioned		not_mentioned	correct	ok	not_mentioned	released	unavailable
Haiku 4.5	imcs21	calibration	10405518	symptom_061	10405518	0.003823	2.0871552089229226	not_mentioned		not_mentioned	correct	ok	not_mentioned	released	unavailable
Haiku 4.5	imcs21	calibration	10405518	symptom_062	10405518	0.003823	2.0871552089229226	not_mentioned		not_mentioned	correct	ok	not_mentioned	released	unavailable
Haiku 4.5	imcs21	calibration	10405518	symptom_063	10405518	0.003823	2.0871552089229226	not_mentioned		not_mentioned	correct	ok	not_mentioned	released	unavailable
Haiku 4.5	imcs21	calibration	10405518	symptom_064	10405518	0.003823	2.0871552089229226	not_mentioned		not_mentioned	correct	ok	not_mentioned	released	unavailable
Haiku 4.5	imcs21	calibration	10405518	symptom_065	10405518	0.003823	2.0871552089229226	not_mentioned		not_mentioned	correct	ok	not_mentioned	released	unavailable
Haiku 4.5	imcs21	calibration	10405518	symptom_066	10405518	0.003823	2.0871552089229226	not_mentioned		not_mentioned	correct	ok	not_mentioned	released	unavailable
Haiku 4.5	imcs21	calibration	10405518	symptom_067	10405518	0.003823	2.0871552089229226	not_mentioned		not_mentioned	correct	ok	not_mentioned	released	unavailable
Haiku 4.5	imcs21	calibration	10405518	symptom_068	10405518	0.003823	2.0871552089229226	not_mentioned		not_mentioned	correct	ok	not_mentioned	released	unavailable
Haiku 4.5	imcs21	calibration	10405518	symptom_069	10405518	0.003823	2.0871552089229226	not_mentioned		not_mentioned	correct	ok	not_mentioned	released	unavailable
Haiku 4.5	imcs21	calibration	10405518	symptom_070	10405518	0.003823	2.0871552089229226	not_mentioned		not_mentioned	correct	ok	not_mentioned	released	unavailable
Haiku 4.5	imcs21	calibration	10405518	symptom_071	10405518	0.003823	2.0871552089229226	not_mentioned		not_mentioned	correct	ok	not_mentioned	released	unavailable
Haiku 4.5	imcs21	calibration	10405518	symptom_072	10405518	0.003823	2.0871552089229226	not_mentioned		not_mentioned	correct	ok	not_mentioned	released	unavailable
Haiku 4.5	imcs21	calibration	10405518	symptom_073	10405518	0.003823	2.0871552089229226	not_mentioned		not_mentioned	correct	ok	not_mentioned	released	unavailable
Haiku 4.5	imcs21	calibration	10405518	symptom_074	10405518	0.003823	2.0871552089229226	not_mentioned		not_mentioned	correct	ok	not_mentioned	released	unavailable
Haiku 4.5	imcs21	calibration	10405518	symptom_075	10405518	0.003823	2.0871552089229226	not_mentioned		not_mentioned	correct	ok	not_mentioned	released	unavailable
Haiku 4.5	imcs21	calibration	10405518	symptom_076	10405518	0.003823	2.0871552089229226	not_mentioned		not_mentioned	correct	ok	not_mentioned	released	unavailable
Haiku 4.5	imcs21	calibration	10405518	symptom_077	10405518	0.003823	2.0871552089229226	not_mentioned		not_mentioned	correct	ok	not_mentioned	released	unavailable
Haiku 4.5	imcs21	calibration	10405518	symptom_078	10405518	0.003823	2.0871552089229226	not_mentioned		not_mentioned	correct	ok	not_mentioned	released	unavailable
Haiku 4.5	imcs21	calibration	10405518	symptom_079	10405518	0.003823	2.0871552089229226	not_mentioned		not_mentioned	correct	ok	not_mentioned	released	unavailable
Haiku 4.5	imcs21	calibration	10405518	symptom_080	10405518	0.003823	2.0871552089229226	not_mentioned		not_mentioned	correct	ok	not_mentioned	released	unavailable
Haiku 4.5	imcs21	calibration	10405518	symptom_081	10405518	0.003823	2.0871552089229226	not_mentioned		not_mentioned	correct	ok	not_mentioned	released	unavailable
Haiku 4.5	imcs21	calibration	10405518	symptom_082	10405518	0.003823	2.0871552089229226	not_mentioned		not_mentioned	correct	ok	not_mentioned	released	unavailable
Haiku 4.5	imcs21	calibration	10405518	symptom_083	10405518	0.003823	2.0871552089229226	not_mentioned		not_mentioned	correct	ok	not_mentioned	released	unavailable
Haiku 4.5	imcs21	calibration	10405518	symptom_084	10405518	0.003823	2.0871552089229226	not_mentioned		not_mentioned	correct	ok	not_mentioned	released	unavailable
Haiku 4.5	imcs21	calibration	10405518	symptom_085	10405518	0.003823	2.0871552089229226	not_mentioned		not_mentioned	correct	ok	not_mentioned	released	unavailable
Haiku 4.5	imcs21	calibration	10405518	symptom_086	10405518	0.003823	2.0871552089229226	not_mentioned		not_mentioned	correct	ok	not_mentioned	released	unavailable
Haiku 4.5	imcs21	calibration	10405518	symptom_087	10405518	0.003823	2.0871552089229226	not_mentioned		not_mentioned	correct	ok	not_mentioned	released	unavailable
Haiku 4.5	imcs21	calibration	10405518	symptom_088	10405518	0.003823	2.0871552089229226	not_mentioned		not_mentioned	correct	ok	not_mentioned	released	unavailable
Haiku 4.5	imcs21	calibration	10405518	symptom_089	10405518	0.003823	2.0871552089229226	not_mentioned		not_mentioned	correct	ok	not_mentioned	released	unavailable
Haiku 4.5	imcs21	calibration	10405518	symptom_090	10405518	0.003823	2.0871552089229226	not_mentioned		not_mentioned	correct	ok	not_mentioned	released	unavailable
Haiku 4.5	imcs21	calibration	10405518	symptom_091	10405518	0.003823	2.0871552089229226	not_mentioned		not_mentioned	correct	ok	not_mentioned	released	unavailable
Haiku 4.5	imcs21	calibration	10405518	symptom_092	10405518	0.003823	2.0871552089229226	not_mentioned		not_mentioned	correct	ok	not_mentioned	released	unavailable
Haiku 4.5	imcs21	calibration	10405518	symptom_093	10405518	0.003823	2.0871552089229226	not_mentioned		not_mentioned	correct	ok	not_mentioned	released	unavailable
Haiku 4.5	imcs21	calibration	10405518	symptom_094	10405518	0.003823	2.0871552089229226	not_mentioned		not_mentioned	correct	ok	not_mentioned	released	unavailable
Haiku 4.5	imcs21	calibration	10405518	symptom_095	10405518	0.003823	2.0871552089229226	not_mentioned		not_mentioned	correct	ok	not_mentioned	released	unavailable
Haiku 4.5	imcs21	calibration	10405518	symptom_096	10405518	0.003823	2.0871552089229226	not_mentioned		not_mentioned	correct	ok	not_mentioned	released	unavailable
Haiku 4.5	imcs21	calibration	10405518	symptom_097	10405518	0.003823	2.0871552089229226	not_mentioned		not_mentioned	correct	ok	not_mentioned	released	unavailable
Haiku 4.5	imcs21	calibration	10405518	symptom_098	10405518	0.003823	2.0871552089229226	not_mentioned		not_mentioned	correct	ok	not_mentioned	released	unavailable
Haiku 4.5	imcs21	calibration	10405518	symptom_099	10405518	0.003823	2.0871552089229226	not_mentioned		not_mentioned	correct	ok	not_mentioned	released	unavailable
Haiku 4.5	imcs21	calibration	10405518	symptom_100	10405518	0.003823	2.0871552089229226	not_mentioned		not_mentioned	correct	ok	not_mentioned	released	unavailable
Haiku 4.5	imcs21	calibration	10405518	symptom_101	10405518	0.003823	2.0871552089229226	not_mentioned		not_mentioned	correct	ok	not_mentioned	released	unavailable
Haiku 4.5	imcs21	calibration	10405518	symptom_102	10405518	0.003823	2.0871552089229226	not_mentioned		not_mentioned	correct	ok	not_mentioned	released	unavailable
Haiku 4.5	imcs21	calibration	10405518	symptom_103	10405518	0.003823	2.0871552089229226	not_mentioned		not_mentioned	correct	ok	not_mentioned	released	unavailable
Haiku 4.5	imcs21	calibration	10405518	symptom_104	10405518	0.003823	2.0871552089229226	not_mentioned		not_mentioned	correct	ok	not_mentioned	released	unavailable
Haiku 4.5	imcs21	calibration	10405518	symptom_105	10405518	0.003823	2.0871552089229226	not_mentioned		not_mentioned	correct	ok	not_mentioned	released	unavailable
Haiku 4.5	imcs21	calibration	10405518	symptom_106	10405518	0.003823	2.0871552089229226	not_mentioned		not_mentioned	correct	ok	not_mentioned	released	unavailable
Haiku 4.5	imcs21	calibration	10405518	symptom_107	10405518	0.003823	2.0871552089229226	not_mentioned		not_mentioned	correct	ok	not_mentioned	released	unavailable
Haiku 4.5	imcs21	calibration	10405518	symptom_108	10405518	0.003823	2.0871552089229226	not_mentioned		not_mentioned	correct	ok	not_mentioned	released	unavailable
Haiku 4.5	imcs21	calibration	10405518	symptom_109	10405518	0.003823	2.0871552089229226	not_mentioned		not_mentioned	correct	ok	not_mentioned	released	unavailable
Haiku 4.5	imcs21	calibration	10405518	symptom_110	10405518	0.003823	2.0871552089229226	not_mentioned		not_mentioned	correct	ok	not_mentioned	released	unavailable
Haiku 4.5	imcs21	calibration	10405518	symptom_111	10405518	0.003823	2.0871552089229226	not_mentioned		not_mentioned	correct	ok	not_mentioned	released	unavailable
Haiku 4.5	imcs21	calibration	10405518	symptom_112	10405518	0.003823	2.0871552089229226	not_mentioned		not_mentioned	correct	ok	not_mentioned	released	unavailable
Haiku 4.5	imcs21	calibration	10405518	symptom_113	10405518	0.003823	2.0871552089229226	not_mentioned		not_mentioned	correct	ok	not_mentioned	released	unavailable
Haiku 4.5	imcs21	calibration	10405518	symptom_114	10405518	0.003823	2.0871552089229226	not_mentioned		not_mentioned	correct	ok	not_mentioned	released	unavailable
Haiku 4.5	imcs21	calibration	10405518	symptom_115	10405518	0.003823	2.0871552089229226	not_mentioned		not_mentioned	correct	ok	not_mentioned	released	unavailable
Haiku 4.5	imcs21	calibration	10405518	symptom_116	10405518	0.003823	2.0871552089229226	not_mentioned		not_mentioned	correct	ok	not_mentioned	released	unavailable
Haiku 4.5	imcs21	calibration	10405518	symptom_117	10405518	0.003823	2.0871552089229226	not_mentioned		not_mentioned	correct	ok	not_mentioned	released	unavailable
Haiku 4.5	imcs21	calibration	10405518	symptom_118	10405518	0.003823	2.0871552089229226	not_mentioned		not_mentioned	correct	ok	not_mentioned	released	unavailable
Haiku 4.5	imcs21	calibration	10405518	symptom_119	10405518	0.003823	2.0871552089229226	not_mentioned		not_mentioned	correct	ok	not_mentioned	released	unavailable
Haiku 4.5	imcs21	calibration	10405518	symptom_120	10405518	0.003823	2.0871552089229226	not_mentioned		not_mentioned	correct	ok	not_mentioned	released	unavailable
Haiku 4.5	imcs21	calibration	10405518	symptom_121	10405518	0.003823	2.0871552089229226	not_mentioned		not_mentioned	correct	ok	not_mentioned	released	unavailable
Haiku 4.5	imcs21	calibration	10405518	symptom_122	10405518	0.003823	2.0871552089229226	not_mentioned		not_mentioned	correct	ok	not_mentioned	released	unavailable
Haiku 4.5	imcs21	calibration	10405518	symptom_123	10405518	0.003823	2.0871552089229226	not_mentioned		not_mentioned	correct	ok	not_mentioned	released	unavailable
Haiku 4.5	imcs21	calibration	10405518	symptom_124	10405518	0.003823	2.0871552089229226	not_mentioned		not_mentioned	correct	ok	not_mentioned	released	unavailable
Haiku 4.5	imcs21	calibration	10405518	symptom_125	10405518	0.003823	2.0871552089229226	not_mentioned		not_mentioned	correct	ok	not_mentioned	released	unavailable
Haiku 4.5	imcs21	calibration	10405518	symptom_126	10405518	0.003823	2.0871552089229226	not_mentioned		not_mentioned	correct	ok	not_mentioned	released	unavailable
Haiku 4.5	imcs21	calibration	10405518	symptom_127	10405518	0.003823	2.0871552089229226	not_mentioned		not_mentioned	correct	ok	not_mentioned	released	unavailable
Haiku 4.5	imcs21	calibration	10405518	symptom_128	10405518	0.003823	2.0871552089229226	not_mentioned		not_mentioned	correct	ok	not_mentioned	released	unavailable
Haiku 4.5	imcs21	calibration	10405518	symptom_129	10405518	0.003823	2.0871552089229226	not_mentioned		not_mentioned	correct	ok	not_mentioned	released	unavailable
Haiku 4.5	imcs21	calibration	10405518	symptom_130	10405518	0.003823	2.0871552089229226	not_mentioned		not_mentioned	correct	ok	not_mentioned	released	unavailable
Haiku 4.5	imcs21	calibration	10405518	symptom_131	10405518	0.003823	2.0871552089229226	not_mentioned		not_mentioned	correct	ok	not_mentioned	released	unavailable
Haiku 4.5	imcs21	calibration	10405518	symptom_132	10405518	0.003823	2.0871552089229226	not_mentioned		not_mentioned	correct	ok	not_mentioned	released	unavailable
Haiku 4.5	imcs21	calibration	10405518	symptom_133	10405518	0.003823	2.0871552089229226	not_mentioned		not_mentioned	correct	ok	not_mentioned	released	unavailable
Haiku 4.5	imcs21	calibration	10405518	symptom_134	10405518	0.003823	2.0871552089229226	not_mentioned		not_mentioned	correct	ok	not_mentioned	released	unavailable
Haiku 4.5	imcs21	calibration	10405518	symptom_135	10405518	0.003823	2.0871552089229226	not_mentioned		not_mentioned	correct	ok	not_mentioned	released	unavailable
Haiku 4.5	imcs21	calibration	10405518	symptom_136	10405518	0.003823	2.0871552089229226	not_mentioned		not_mentioned	correct	ok	not_mentioned	released	unavailable
Haiku 4.5	imcs21	calibration	10405518	symptom_137	10405518	0.003823	2.0871552089229226	not_mentioned		not_mentioned	correct	ok	not_mentioned	released	unavailable
Haiku 4.5	imcs21	calibration	10405518	symptom_138	10405518	0.003823	2.0871552089229226	not_mentioned		not_mentioned	correct	ok	not_mentioned	released	unavailable
Haiku 4.5	imcs21	calibration	10405518	symptom_139	10405518	0.003823	2.0871552089229226	not_mentioned		not_mentioned	correct	ok	not_mentioned	released	unavailable
Haiku 4.5	imcs21	calibration	10405518	symptom_140	10405518	0.003823	2.0871552089229226	not_mentioned		not_mentioned	correct	ok	not_mentioned	released	unavailable
Haiku 4.5	imcs21	calibration	10405518	symptom_141	10405518	0.003823	2.0871552089229226	not_mentioned		not_mentioned	correct	ok	not_mentioned	released	unavailable
Haiku 4.5	imcs21	calibration	10405518	symptom_142	10405518	0.003823	2.0871552089229226	not_mentioned		not_mentioned	correct	ok	not_mentioned	released	unavailable
Haiku 4.5	imcs21	calibration	10405518	symptom_143	10405518	0.003823	2.0871552089229226	not_mentioned		not_mentioned	correct	ok	not_mentioned	released	unavailable
Haiku 4.5	imcs21	calibration	10405518	symptom_144	10405518	0.003823	2.0871552089229226	not_mentioned		not_mentioned	correct	ok	not_mentioned	released	unavailable
Haiku 4.5	imcs21	calibration	10405518	symptom_145	10405518	0.003823	2.0871552089229226	not_mentioned		not_mentioned	correct	ok	not_mentioned	released	unavailable
Haiku 4.5	imcs21	calibration	10405518	symptom_146	10405518	0.003823	2.0871552089229226	not_mentioned		not_mentioned	correct	ok	not_mentioned	released	unavailable
Haiku 4.5	imcs21	calibration	10405518	symptom_147	10405518	0.003823	2.0871552089229226	not_mentioned		not_mentioned	correct	ok	not_mentioned	released	unavailable
Haiku 4.5	imcs21	calibration	10405518	symptom_148	10405518	0.003823	2.0871552089229226	not_mentioned		not_mentioned	correct	ok	not_mentioned	released	unavailable
Haiku 4.5	imcs21	calibration	10405518	symptom_149	10405518	0.003823	2.0871552089229226	not_mentioned		not_mentioned	correct	ok	not_mentioned	released	unavailable
Haiku 4.5	imcs21	calibration	10405518	symptom_150	10405518	0.003823	2.0871552089229226	not_mentioned		not_mentioned	correct	ok	not_mentioned	released	unavailable
Haiku 4.5	imcs21	calibration	10405518	symptom_151	10405518	0.003823	2.0871552089229226	not_mentioned		not_mentioned	correct	ok	not_mentioned	released	unavailable
Haiku 4.5	imcs21	calibration	10405518	symptom_152	10405518	0.003823	2.0871552089229226	not_mentioned		not_mentioned	correct	ok	not_mentioned	released	unavailable
Haiku 4.5	imcs21	calibration	10405518	symptom_153	10405518	0.003823	2.0871552089229226	not_mentioned		not_mentioned	correct	ok	not_mentioned	released	unavailable
Haiku 4.5	imcs21	calibration	10405518	symptom_154	10405518	0.003823	2.0871552089229226	not_mentioned		not_mentioned	correct	ok	not_mentioned	released	unavailable
Haiku 4.5	imcs21	calibration	10405518	symptom_155	10405518	0.003823	2.0871552089229226	not_mentioned		not_mentioned	correct	ok	not_mentioned	released	unavailable
Haiku 4.5	imcs21	calibration	10405518	symptom_156	10405518	0.003823	2.0871552089229226	not_mentioned		not_mentioned	correct	ok	not_mentioned	released	unavailable
Haiku 4.5	imcs21	calibration	10405518	symptom_157	10405518	0.003823	2.0871552089229226	not_mentioned		not_mentioned	correct	ok	not_mentioned	released	unavailable
Haiku 4.5	imcs21	calibration	10405518	symptom_158	10405518	0.003823	2.0871552089229226	not_mentioned		not_mentioned	correct	ok	not_mentioned	released	unavailable
Haiku 4.5	imcs21	calibration	10405518	symptom_159	10405518	0.003823	2.0871552089229226	not_mentioned		not_mentioned	correct	ok	not_mentioned	released	unavailable
Haiku 4.5	imcs21	calibration	10405518	symptom_160	10405518	0.003823	2.0871552089229226	not_mentioned		not_mentioned	correct	ok	not_mentioned	released	unavailable
Haiku 4.5	imcs21	calibration	10405518	symptom_161	10405518	0.003823	2.0871552089229226	not_mentioned		not_mentioned	correct	ok	not_mentioned	released	unavailable
Haiku 4.5	imcs21	calibration	10405518	symptom_162	10405518	0.003823	2.0871552089229226	not_mentioned		not_mentioned	correct	ok	not_mentioned	released	unavailable
Haiku 4.5	imcs21	calibration	10405518	symptom_163	10405518	0.003823	2.0871552089229226	not_mentioned		not_mentioned	correct	ok	not_mentioned	released	unavailable
Haiku 4.5	imcs21	calibration	10405518	symptom_164	10405518	0.003823	2.0871552089229226	not_mentioned		not_mentioned	correct	ok	not_mentioned	released	unavailable
Haiku 4.5	imcs21	calibration	10405518	symptom_165	10405518	0.003823	2.0871552089229226	not_mentioned		not_mentioned	correct	ok	not_mentioned	released	unavailable
Haiku 4.5	imcs21	calibration	10405518	symptom_166	10405518	0.003823	2.0871552089229226	not_mentioned		not_mentioned	correct	ok	not_mentioned	released	unavailable
Haiku 4.5	imcs21	calibration	10405518	symptom_167	10405518	0.003823	2.0871552089229226	not_mentioned		not_mentioned	correct	ok	not_mentioned	released	unavailable
Haiku 4.5	imcs21	calibration	10405518	symptom_168	10405518	0.003823	2.0871552089229226	not_mentioned		not_mentioned	correct	ok	not_mentioned	released	unavailable
Haiku 4.5	imcs21	calibration	10405518	symptom_169	10405518	0.003823	2.0871552089229226	not_mentioned		not_mentioned	correct	ok	not_mentioned	released	unavailable
Haiku 4.5	imcs21	calibration	10405518	symptom_170	10405518	0.003823	2.0871552089229226	not_mentioned		not_mentioned	correct	ok	not_mentioned	released	unavailable
Haiku 4.5	imcs21	calibration	10405518	symptom_171	10405518	0.003823	2.0871552089229226	not_mentioned		not_mentioned	correct	ok	not_mentioned	released	unavailable
Haiku 4.5	imcs21	calibration	10405518	symptom_172	10405518	0.003823	2.0871552089229226	not_mentioned		not_mentioned	correct	ok	not_mentioned	released	unavailable
Haiku 4.5	imcs21	calibration	10405518	symptom_173	10405518	0.003823	2.0871552089229226	not_mentioned		not_mentioned	correct	ok	not_mentioned	released	unavailable
Haiku 4.5	imcs21	calibration	10405518	symptom_174	10405518	0.003823	2.0871552089229226	not_mentioned		not_mentioned	correct	ok	not_mentioned	released	unavailable
Haiku 4.5	imcs21	calibration	10405518	symptom_175	10405518	0.003823	2.0871552089229226	not_mentioned		not_mentioned	correct	ok	not_mentioned	released	unavailable
Haiku 4.5	imcs21	calibration	10405518	symptom_176	10405518	0.003823	2.0871552089229226	not_mentioned		not_mentioned	correct	ok	not_mentioned	released	unavailable
Haiku 4.5	imcs21	calibration	10405518	symptom_177	10405518	0.003823	2.0871552089229226	not_mentioned		not_mentioned	correct	ok	not_mentioned	released	unavailable
Haiku 4.5	imcs21	calibration	10405518	symptom_178	10405518	0.003823	2.0871552089229226	not_mentioned		not_mentioned	correct	ok	not_mentioned	released	unavailable
Haiku 4.5	imcs21	calibration	10405518	symptom_179	10405518	0.003823	2.0871552089229226	not_mentioned		not_mentioned	correct	ok	not_mentioned	released	unavailable
Haiku 4.5	imcs21	calibration	10405518	symptom_180	10405518	0.003823	2.0871552089229226	not_mentioned		not_mentioned	correct	ok	not_mentioned	released	unavailable
Haiku 4.5	imcs21	calibration	10405518	symptom_181	10405518	0.003823	2.0871552089229226	not_mentioned		not_mentioned	correct	ok	not_mentioned	released	unavailable
Haiku 4.5	imcs21	calibration	10405518	symptom_182	10405518	0.003823	2.0871552089229226	not_mentioned		not_mentioned	correct	ok	not_mentioned	released	unavailable
Haiku 4.5	imcs21	calibration	10405518	symptom_183	10405518	0.003823	2.0871552089229226	not_mentioned		not_mentioned	correct	ok	not_mentioned	released	unavailable
Haiku 4.5	imcs21	calibration	10405518	symptom_184	10405518	0.003823	2.0871552089229226	not_mentioned		not_mentioned	correct	ok	not_mentioned	released	unavailable
Haiku 4.5	imcs21	calibration	10405518	symptom_185	10405518	0.003823	2.0871552089229226	not_mentioned		not_mentioned	correct	ok	not_mentioned	released	unavailable
Haiku 4.5	imcs21	calibration	10405518	symptom_186	10405518	0.003823	2.0871552089229226	not_mentioned		not_mentioned	correct	ok	not_mentioned	released	unavailable
Haiku 4.5	imcs21	calibration	10405518	symptom_187	10405518	0.003823	2.0871552089229226	not_mentioned		not_mentioned	correct	ok	not_mentioned	released	unavailable
Haiku 4.5	imcs21	calibration	10405518	symptom_188	10405518	0.003823	2.0871552089229226	not_mentioned		not_mentioned	correct	ok	not_mentioned	released	unavailable
Haiku 4.5	imcs21	calibration	10405518	symptom_189	10405518	0.003823	2.0871552089229226	not_mentioned		not_mentioned	correct	ok	not_mentioned	released	unavailable
Haiku 4.5	imcs21	calibration	10405518	symptom_190	10405518	0.003823	2.0871552089229226	not_mentioned		not_mentioned	correct	ok	not_mentioned	released	unavailable
Haiku 4.5	imcs21	calibration	10405518	symptom_191	10405518	0.003823	2.0871552089229226	not_mentioned		not_mentioned	correct	ok	not_mentioned	released	unavailable
Haiku 4.5	imcs21	calibration	10405518	symptom_192	10405518	0.003823	2.0871552089229226	not_mentioned		not_mentioned	correct	ok	not_mentioned	released	unavailable
Haiku 4.5	imcs21	calibration	10405518	symptom_193	10405518	0.003823	2.0871552089229226	not_mentioned		not_mentioned	correct	ok	not_mentioned	released	unavailable
Haiku 4.5	imcs21	calibration	10405518	symptom_194	10405518	0.003823	2.0871552089229226	not_mentioned		not_mentioned	correct	ok	not_mentioned	released	unavailable
Haiku 4.5	imcs21	calibration	10405518	symptom_195	10405518	0.003823	2.0871552089229226	not_mentioned		not_mentioned	correct	ok	not_mentioned	released	unavailable
Haiku 4.5	imcs21	calibration	10405518	symptom_196	10405518	0.003823	2.0871552089229226	not_mentioned		not_mentioned	correct	ok	not_mentioned	released	unavailable
Haiku 4.5	imcs21	calibration	10405518	symptom_197	10405518	0.003823	2.0871552089229226	not_mentioned		not_mentioned	correct	ok	not_mentioned	released	unavailable
Haiku 4.5	imcs21	calibration	10405518	symptom_198	10405518	0.003823	2.0871552089229226	not_mentioned		not_mentioned	correct	ok	not_mentioned	released	unavailable
Haiku 4.5	imcs21	calibration	10405518	symptom_199	10405518	0.003823	2.0871552089229226	not_mentioned		not_mentioned	correct	ok	not_mentioned	released	unavailable
Haiku 4.5	imcs21	calibration	10405518	symptom_200	10405518	0.003823	2.0871552089229226	not_mentioned		not_mentioned	correct	ok	not_mentioned	released	unavailable
Haiku 4.5	imcs21	calibration	10405518	symptom_201	10405518	0.003823	2.0871552089229226	not_mentioned		not_mentioned	correct	ok	not_mentioned	released	unavailable
Haiku 4.5	imcs21	calibration	10405518	symptom_202	10405518	0.003823	2.0871552089229226	not_mentioned		not_mentioned	correct	ok	not_mentioned	released	unavailable
Haiku 4.5	imcs21	calibration	10405518	symptom_203	10405518	0.003823	2.0871552089229226	not_mentioned		not_mentioned	correct	ok	not_mentioned	released	unavailable
Haiku 4.5	imcs21	calibration	10405518	symptom_204	10405518	0.003823	2.0871552089229226	not_mentioned		not_mentioned	correct	ok	not_mentioned	released	unavailable
Haiku 4.5	imcs21	calibration	10405518	symptom_205	10405518	0.003823	2.0871552089229226	not_mentioned		not_mentioned	correct	ok	not_mentioned	released	unavailable
Haiku 4.5	imcs21	calibration	10405518	symptom_206	10405518	0.003823	2.0871552089229226	not_mentioned		not_mentioned	correct	ok	not_mentioned	released	unavailable
Haiku 4.5	imcs21	calibration	10405518	symptom_207	10405518	0.003823	2.0871552089229226	not_mentioned		not_mentioned	correct	ok	not_mentioned	released	unavailable
Haiku 4.5	imcs21	calibration	10405518	symptom_208	10405518	0.003823	2.0871552089229226	not_mentioned		not_mentioned	correct	ok	not_mentioned	released	unavailable
Haiku 4.5	imcs21	calibration	10405518	symptom_209	10405518	0.003823	2.0871552089229226	not_mentioned		not_mentioned	correct	ok	not_mentioned	released	unavailable
Haiku 4.5	imcs21	calibration	10405518	symptom_210	10405518	0.003823	2.0871552089229226	not_mentioned		not_mentioned	correct	ok	not_mentioned	released	unavailable
Haiku 4.5	imcs21	calibration	10405518	symptom_211	10405518	0.003823	2.0871552089229226	not_mentioned		not_mentioned	correct	ok	not_mentioned	released	unavailable
Haiku 4.5	imcs21	calibration	10405518	symptom_212	10405518	0.003823	2.0871552089229226	not_mentioned		not_mentioned	correct	ok	not_mentioned	released	unavailable
Haiku 4.5	imcs21	calibration	10405518	symptom_213	10405518	0.003823	2.0871552089229226	not_mentioned		not_mentioned	correct	ok	not_mentioned	released	unavailable
Haiku 4.5	imcs21	calibration	10405518	symptom_214	10405518	0.003823	2.0871552089229226	not_mentioned		not_mentioned	correct	ok	not_mentioned	released	unavailable
Haiku 4.5	imcs21	calibration	10405518	symptom_215	10405518	0.003823	2.0871552089229226	not_mentioned		not_mentioned	correct	ok	not_mentioned	released	unavailable
Haiku 4.5	imcs21	calibration	10405518	symptom_216	10405518	0.003823	2.0871552089229226	not_mentioned		not_mentioned	correct	ok	not_mentioned	released	unavailable
Haiku 4.5	imcs21	calibration	10405518	symptom_217	10405518	0.003823	2.0871552089229226	not_mentioned		not_mentioned	correct	ok	not_mentioned	released	unavailable
Haiku 4.5	imcs21	calibration	10405518	symptom_218	10405518	0.003823	2.0871552089229226	not_mentioned		not_mentioned	correct	ok	not_mentioned	released	unavailable
Haiku 4.5	imcs21	calibration	10405518	symptom_219	10405518	0.003823	2.0871552089229226	not_mentioned		not_mentioned	correct	ok	not_mentioned	released	unavailable
Haiku 4.5	imcs21	calibration	10405518	symptom_220	10405518	0.003823	2.0871552089229226	not_mentioned		not_mentioned	correct	ok	not_mentioned	released	unavailable
Haiku 4.5	imcs21	calibration	10405518	symptom_221	10405518	0.003823	2.0871552089229226	not_mentioned		not_mentioned	correct	ok	not_mentioned	released	unavailable
Haiku 4.5	imcs21	calibration	10405518	symptom_222	10405518	0.003823	2.0871552089229226	not_mentioned		not_mentioned	correct	ok	not_mentioned	released	unavailable
Haiku 4.5	imcs21	calibration	10405518	symptom_223	10405518	0.003823	2.0871552089229226	not_mentioned		not_mentioned	correct	ok	not_mentioned	released	unavailable
Haiku 4.5	imcs21	calibration	10405518	symptom_224	10405518	0.003823	2.0871552089229226	not_mentioned		not_mentioned	correct	ok	not_mentioned	released	unavailable
Haiku 4.5	imcs21	calibration	10405518	symptom_225	10405518	0.003823	2.0871552089229226	not_mentioned		not_mentioned	correct	ok	not_mentioned	released	unavailable
Haiku 4.5	imcs21	calibration	10405518	symptom_226	10405518	0.003823	2.0871552089229226	not_mentioned		not_mentioned	correct	ok	not_mentioned	released	unavailable
Haiku 4.5	imcs21	calibration	10405518	symptom_227	10405518	0.003823	2.0871552089229226	not_mentioned		not_mentioned	correct	ok	not_mentioned	released	unavailable
Haiku 4.5	imcs21	calibration	10405518	symptom_228	10405518	0.003823	2.0871552089229226	not_mentioned		not_mentioned	correct	ok	not_mentioned	released	unavailable
Haiku 4.5	imcs21	calibration	10405518	symptom_229	10405518	0.003823	2.0871552089229226	not_mentioned		not_mentioned	correct	ok	not_mentioned	released	unavailable
Haiku 4.5	imcs21	calibration	10405518	symptom_230	10405518	0.003823	2.0871552089229226	not_mentioned		not_mentioned	correct	ok	not_mentioned	released	unavailable
Haiku 4.5	imcs21	calibration	10405518	symptom_231	10405518	0.003823	2.0871552089229226	not_mentioned		not_mentioned	correct	ok	not_mentioned	released	unavailable
Haiku 4.5	imcs21	calibration	10405518	symptom_232	10405518	0.003823	2.0871552089229226	not_mentioned		not_mentioned	correct	ok	not_mentioned	released	unavailable
Haiku 4.5	imcs21	calibration	10405518	symptom_233	10405518	0.003823	2.0871552089229226	not_mentioned		not_mentioned	correct	ok	not_mentioned	released	unavailable
Haiku 4.5	imcs21	calibration	10405518	symptom_234	10405518	0.003823	2.0871552089229226	not_mentioned		not_mentioned	correct	ok	not_mentioned	released	unavailable
Haiku 4.5	imcs21	calibration	10405518	symptom_235	10405518	0.003823	2.0871552089229226	not_mentioned		not_mentioned	correct	ok	not_mentioned	released	unavailable
Haiku 4.5	imcs21	calibration	10405518	symptom_236	10405518	0.003823	2.0871552089229226	not_mentioned		not_mentioned	correct	ok	not_mentioned	released	unavailable
Haiku 4.5	imcs21	calibration	10405518	symptom_237	10405518	0.003823	2.0871552089229226	not_mentioned		not_mentioned	correct	ok	not_mentioned	released	unavailable
Haiku 4.5	imcs21	calibration	10405518	symptom_238	10405518	0.003823	2.0871552089229226	not_mentioned		not_mentioned	correct	ok	not_mentioned	released	unavailable
Haiku 4.5	imcs21	calibration	10405518	symptom_239	10405518	0.003823	2.0871552089229226	not_mentioned		not_mentioned	correct	ok	not_mentioned	released	unavailable
Haiku 4.5	imcs21	calibration	10405518	symptom_240	10405518	0.003823	2.0871552089229226	not_mentioned		not_mentioned	correct	ok	not_mentioned	released	unavailable
Haiku 4.5	imcs21	calibration	10405518	symptom_241	10405518	0.003823	2.0871552089229226	not_mentioned		not_mentioned	correct	ok	not_mentioned	released	unavailable
Haiku 4.5	imcs21	calibration	10405518	symptom_242	10405518	0.003823	2.0871552089229226	not_mentioned		not_mentioned	correct	ok	not_mentioned	released	unavailable
Haiku 4.5	imcs21	calibration	10405518	symptom_243	10405518	0.003823	2.0871552089229226	not_mentioned		not_mentioned	correct	ok	not_mentioned	released	unavailable
Haiku 4.5	imcs21	calibration	10405518	symptom_244	10405518	0.003823	2.0871552089229226	not_mentioned		not_mentioned	correct	ok	not_mentioned	released	unavailable
Haiku 4.5	imcs21	calibration	10405518	symptom_245	10405518	0.003823	2.0871552089229226	not_mentioned		not_mentioned	correct	ok	not_mentioned	released	unavailable
Haiku 4.5	imcs21	calibration	10405518	symptom_246	10405518	0.003823	2.0871552089229226	not_mentioned		not_mentioned	correct	ok	not_mentioned	released	unavailable
Haiku 4.5	imcs21	calibration	10405518	symptom_247	10405518	0.003823	2.0871552089229226	not_mentioned		not_mentioned	correct	ok	not_mentioned	released	unavailable
Haiku 4.5	imcs21	calibration	10405518	symptom_248	10405518	0.003823	2.0871552089229226	not_mentioned		not_mentioned	correct	ok	not_mentioned	released	unavailable
Haiku 4.5	imcs21	calibration	10405518	symptom_249	10405518	0.003823	2.0871552089229226	not_mentioned		not_mentioned	correct	ok	not_mentioned	released	unavailable
Haiku 4.5	imcs21	calibration	10405518	symptom_250	10405518	0.003823	2.0871552089229226	not_mentioned		not_mentioned	correct	ok	not_mentioned	released	unavailable
Haiku 4.5	imcs21	calibration	10405518	symptom_251	10405518	0.003823	2.0871552089229226	not_mentioned		not_mentioned	correct	ok	not_mentioned	released	unavailable
Haiku 4.5	imcs21	calibration	10405518	symptom_252	10405518	0.003823	2.0871552089229226	not_mentioned		not_mentioned	correct	ok	not_mentioned	released	unavailable
Haiku 4.5	imcs21	calibration	10405518	symptom_253	10405518	0.003823	2.0871552089229226	not_mentioned		not_mentioned	correct	ok	not_mentioned	released	unavailable
Haiku 4.5	imcs21	calibration	10405518	symptom_254	10405518	0.003823	2.0871552089229226	not_mentioned		not_mentioned	correct	ok	not_mentioned	released	unavailable
Haiku 4.5	imcs21	calibration	10405518	symptom_255	10405518	0.003823	2.0871552089229226	not_mentioned		not_mentioned	correct	ok	not_mentioned	released	unavailable
Haiku 4.5	imcs21	calibration	10405518	symptom_256	10405518	0.003823	2.0871552089229226	not_mentioned		not_mentioned	correct	ok	not_mentioned	released	unavailable
Haiku 4.5	imcs21	calibration	10405518	symptom_257	10405518	0.003823	2.0871552089229226	not_mentioned		not_mentioned	correct	ok	not_mentioned	released	unavailable
Haiku 4.5	imcs21	calibration	10405518	symptom_258	10405518	0.003823	2.0871552089229226	not_mentioned		not_mentioned	correct	ok	not_mentioned	released	unavailable
Haiku 4.5	imcs21	calibration	10405518	symptom_259	10405518	0.003823	2.0871552089229226	not_mentioned		not_mentioned	correct	ok	not_mentioned	released	unavailable
Haiku 4.5	imcs21	calibration	10405518	symptom_260	10405518	0.003823	2.0871552089229226	not_mentioned		not_mentioned	correct	ok	not_mentioned	released	unavailable
Haiku 4.5	imcs21	calibration	10405518	symptom_261	10405518	0.003823	2.0871552089229226	not_mentioned		not_mentioned	correct	ok	not_mentioned	released	unavailable
Haiku 4.5	imcs21	calibration	10405518	symptom_262	10405518	0.003823	2.0871552089229226	not_mentioned		not_mentioned	correct	ok	not_mentioned	released	unavailable
Haiku 4.5	imcs21	calibration	10405518	symptom_263	10405518	0.003823	2.0871552089229226	not_mentioned		not_mentioned	correct	ok	not_mentioned	released	unavailable
Haiku 4.5	imcs21	calibration	10405518	symptom_264	10405518	0.003823	2.0871552089229226	not_mentioned		not_mentioned	correct	ok	not_mentioned	released	unavailable
Haiku 4.5	imcs21	calibration	10405518	symptom_265	10405518	0.003823	2.0871552089229226	not_mentioned		not_mentioned	correct	ok	not_mentioned	released	unavailable
Haiku 4.5	imcs21	calibration	10405518	symptom_266	10405518	0.003823	2.0871552089229226	not_mentioned		not_mentioned	correct	ok	not_mentioned	released	unavailable
Haiku 4.5	imcs21	calibration	10405518	symptom_267	10405518	0.003823	2.0871552089229226	not_mentioned		not_mentioned	correct	ok	not_mentioned	released	unavailable
Haiku 4.5	imcs21	calibration	10405518	symptom_268	10405518	0.003823	2.0871552089229226	not_mentioned		not_mentioned	correct	ok	not_mentioned	released	unavailable
Haiku 4.5	imcs21	calibration	10405518	symptom_269	10405518	0.003823	2.0871552089229226	not_mentioned		not_mentioned	correct	ok	not_mentioned	released	unavailable
Haiku 4.5	imcs21	calibration	10405518	symptom_270	10405518	0.003823	2.0871552089229226	not_mentioned		not_mentioned	correct	ok	not_mentioned	released	unavailable
Haiku 4.5	imcs21	calibration	10405518	symptom_271	10405518	0.003823	2.0871552089229226	not_mentioned		not_mentioned	correct	ok	not_mentioned	released	unavailable
Haiku 4.5	imcs21	calibration	10405518	symptom_272	10405518	0.003823	2.0871552089229226	not_mentioned		not_mentioned	correct	ok	not_mentioned	released	unavailable
Haiku 4.5	imcs21	calibration	10405518	symptom_273	10405518	0.003823	2.0871552089229226	not_mentioned		not_mentioned	correct	ok	not_mentioned	released	unavailable
Haiku 4.5	imcs21	calibration	10405518	symptom_274	10405518	0.003823	2.0871552089229226	not_mentioned		not_mentioned	correct	ok	not_mentioned	released	unavailable
Haiku 4.5	imcs21	calibration	10405518	symptom_275	10405518	0.003823	2.0871552089229226	not_mentioned		not_mentioned	correct	ok	not_mentioned	released	unavailable
Haiku 4.5	imcs21	calibration	10405518	symptom_276	10405518	0.003823	2.0871552089229226	not_mentioned		not_mentioned	correct	ok	not_mentioned	released	unavailable
Haiku 4.5	imcs21	calibration	10405518	symptom_277	10405518	0.003823	2.0871552089229226	not_mentioned		not_mentioned	correct	ok	not_mentioned	released	unavailable
Haiku 4.5	imcs21	calibration	10405518	symptom_278	10405518	0.003823	2.0871552089229226	not_mentioned		not_mentioned	correct	ok	not_mentioned	released	unavailable
Haiku 4.5	imcs21	calibration	10405518	symptom_279	10405518	0.003823	2.0871552089229226	not_mentioned		not_mentioned	correct	ok	not_mentioned	released	unavailable
Haiku 4.5	imcs21	calibration	10405518	symptom_280	10405518	0.003823	2.0871552089229226	not_mentioned		not_mentioned	correct	ok	not_mentioned	released	unavailable
Haiku 4.5	imcs21	calibration	10405518	symptom_281	10405518	0.003823	2.0871552089229226	not_mentioned		not_mentioned	correct	ok	not_mentioned	released	unavailable
Haiku 4.5	imcs21	calibration	10405518	symptom_282	10405518	0.003823	2.0871552089229226	not_mentioned		not_mentioned	correct	ok	not_mentioned	released	unavailable
Haiku 4.5	imcs21	calibration	10405518	symptom_283	10405518	0.003823	2.0871552089229226	not_mentioned		not_mentioned	correct	ok	not_mentioned	released	unavailable
Haiku 4.5	imcs21	calibration	10405518	symptom_284	10405518	0.003823	2.0871552089229226	not_mentioned		not_mentioned	correct	ok	not_mentioned	released	unavailable
Haiku 4.5	imcs21	calibration	10405518	symptom_285	10405518	0.003823	2.0871552089229226	not_mentioned		not_mentioned	correct	ok	not_mentioned	released	unavailable
Haiku 4.5	imcs21	calibration	10405518	symptom_286	10405518	0.003823	2.0871552089229226	not_mentioned		not_mentioned	correct	ok	not_mentioned	released	unavailable
Haiku 4.5	imcs21	calibration	10405518	symptom_287	10405518	0.003823	2.0871552089229226	not_mentioned		not_mentioned	correct	ok	not_mentioned	released	unavailable
Haiku 4.5	imcs21	calibration	10405518	symptom_288	10405518	0.003823	2.0871552089229226	not_mentioned		not_mentioned	correct	ok	not_mentioned	released	unavailable
Haiku 4.5	imcs21	calibration	10405518	symptom_289	10405518	0.003823	2.0871552089229226	not_mentioned		not_mentioned	correct	ok	not_mentioned	released	unavailable
Haiku 4.5	imcs21	calibration	10405518	symptom_290	10405518	0.003823	2.0871552089229226	not_mentioned		not_mentioned	correct	ok	not_mentioned	released	unavailable
Haiku 4.5	imcs21	calibration	10405518	symptom_291	10405518	0.003823	2.0871552089229226	not_mentioned		not_mentioned	correct	ok	not_mentioned	released	unavailable
Haiku 4.5	imcs21	calibration	10405518	symptom_292	10405518	0.003823	2.0871552089229226	not_mentioned		not_mentioned	correct	ok	not_mentioned	released	unavailable
Haiku 4.5	imcs21	calibration	10405518	symptom_293	10405518	0.003823	2.0871552089229226	not_mentioned		not_mentioned	correct	ok	not_mentioned	released	unavailable
Haiku 4.5	imcs21	calibration	10405518	symptom_294	10405518	0.003823	2.0871552089229226	not_mentioned		not_mentioned	correct	ok	not_mentioned	released	unavailable
Haiku 4.5	imcs21	calibration	10405518	symptom_295	10405518	0.003823	2.0871552089229226	not_mentioned		not_mentioned	correct	ok	not_mentioned	released	unavailable
Haiku 4.5	imcs21	calibration	10405518	symptom_296	10405518	0.003823	2.0871552089229226	not_mentioned		not_mentioned	correct	ok	not_mentioned	released	unavailable
Haiku 4.5	imcs21	calibration	10405518	symptom_297	10405518	0.003823	2.0871552089229226	not_mentioned		not_mentioned	correct	ok	not_mentioned	released	unavailable
Haiku 4.5	imcs21	calibration	10405518	symptom_298	10405518	0.003823	2.0871552089229226	not_mentioned		not_mentioned	correct	ok	not_mentioned	released	unavailable
Haiku 4.5	imcs21	calibration	10405518	symptom_299	10405518	0.003823	2.0871552089229226	not_mentioned		not_mentioned	correct	ok	not_mentioned	released	unavailable
Haiku 4.5	imcs21	calibration	10405518	symptom_300	10405518	0.003823	2.0871552089229226	not_mentioned		not_mentioned	correct	ok	not_mentioned	released	unavailable
Haiku 4.5	imcs21	calibration	10405518	symptom_301	10405518	0.003823	2.0871552089229226	not_mentioned		not_mentioned	correct	ok	not_mentioned	released	unavailable
Haiku 4.5	imcs21	calibration	10405518	symptom_302	10405518	0.003823	2.0871552089229226	not_mentioned		not_mentioned	correct	ok	not_mentioned	released	unavailable
Haiku 4.5	imcs21	calibration	10405518	symptom_303	10405518	0.003823	2.0871552089229226	not_mentioned		not_mentioned	correct	ok	not_mentioned	released	unavailable
Haiku 4.5	imcs21	calibration	10405518	symptom_304	10405518	0.003823	2.0871552089229226	not_mentioned		not_mentioned	correct	ok	not_mentioned	released	unavailable
Haiku 4.5	imcs21	calibration	10405518	symptom_305	10405518	0.003823	2.0871552089229226	not_mentioned		not_mentioned	correct	ok	not_mentioned	released	unavailable
Haiku 4.5	imcs21	calibration	10405518	symptom_306	10405518	0.003823	2.0871552089229226	not_mentioned		not_mentioned	correct	ok	not_mentioned	released	unavailable
Haiku 4.5	imcs21	calibration	10405518	symptom_307	10405518	0.003823	2.0871552089229226	not_mentioned		not_mentioned	correct	ok	not_mentioned	released	unavailable
Haiku 4.5	imcs21	calibration	10405518	symptom_308	10405518	0.003823	2.0871552089229226	not_mentioned		not_mentioned	correct	ok	not_mentioned	released	unavailable
Haiku 4.5	imcs21	calibration	10405518	symptom_309	10405518	0.003823	2.0871552089229226	not_mentioned		not_mentioned	correct	ok	not_mentioned	released	unavailable
Haiku 4.5	imcs21	calibration	10405518	symptom_310	10405518	0.003823	2.0871552089229226	not_mentioned		not_mentioned	correct	ok	not_mentioned	released	unavailable
Haiku 4.5	imcs21	calibration	10405518	symptom_311	10405518	0.003823	2.0871552089229226	not_mentioned		not_mentioned	correct	ok	not_mentioned	released	unavailable
Haiku 4.5	imcs21	calibration	10405518	symptom_312	10405518	0.003823	2.0871552089229226	not_mentioned		not_mentioned	correct	ok	not_mentioned	released	unavailable
Haiku 4.5	imcs21	calibration	10405518	symptom_313	10405518	0.003823	2.0871552089229226	not_mentioned		not_mentioned	correct	ok	not_mentioned	released	unavailable
Haiku 4.5	imcs21	calibration	10405518	symptom_314	10405518	0.003823	2.0871552089229226	not_mentioned		not_mentioned	correct	ok	not_mentioned	released	unavailable
Haiku 4.5	imcs21	calibration	10405518	symptom_315	10405518	0.003823	2.0871552089229226	not_mentioned		not_mentioned	correct	ok	not_mentioned	released	unavailable
Haiku 4.5	imcs21	calibration	10405518	symptom_316	10405518	0.003823	2.0871552089229226	not_mentioned		not_mentioned	correct	ok	not_mentioned	released	unavailable
Haiku 4.5	imcs21	calibration	10405518	symptom_317	10405518	0.003823	2.0871552089229226	not_mentioned		not_mentioned	correct	ok	not_mentioned	released	unavailable
Haiku 4.5	imcs21	calibration	10405518	symptom_318	10405518	0.003823	2.0871552089229226	not_mentioned		not_mentioned	correct	ok	not_mentioned	released	unavailable
Haiku 4.5	imcs21	calibration	10405518	symptom_319	10405518	0.003823	2.0871552089229226	not_mentioned		not_mentioned	correct	ok	not_mentioned	released	unavailable
Haiku 4.5	imcs21	calibration	10405518	symptom_320	10405518	0.003823	2.0871552089229226	not_mentioned		not_mentioned	correct	ok	not_mentioned	released	unavailable
Haiku 4.5	imcs21	calibration	10405518	symptom_321	10405518	0.003823	2.0871552089229226	not_mentioned		not_mentioned	correct	ok	not_mentioned	released	unavailable
Haiku 4.5	imcs21	calibration	10405518	symptom_322	10405518	0.003823	2.0871552089229226	not_mentioned		not_mentioned	correct	ok	not_mentioned	released	unavailable
Haiku 4.5	imcs21	calibration	10405518	symptom_323	10405518	0.003823	2.0871552089229226	not_mentioned		not_mentioned	correct	ok	not_mentioned	released	unavailable
Haiku 4.5	imcs21	calibration	10405518	symptom_324	10405518	0.003823	2.0871552089229226	not_mentioned		not_mentioned	correct	ok	not_mentioned	released	unavailable
Haiku 4.5	imcs21	calibration	10405518	symptom_325	10405518	0.003823	2.0871552089229226	not_mentioned		not_mentioned	correct	ok	not_mentioned	released	unavailable
Haiku 4.5	imcs21	calibration	10405518	symptom_326	10405518	0.003823	2.0871552089229226	not_mentioned		not_mentioned	correct	ok	not_mentioned	released	unavailable
Haiku 4.5	imcs21	calibration	10405518	symptom_327	10405518	0.003823	2.0871552089229226	not_mentioned		not_mentioned	correct	ok	not_mentioned	released	unavailable
Haiku 4.5	imcs21	calibration	10405518	symptom_328	10405518	0.003823	2.0871552089229226	not_mentioned		not_mentioned	correct	ok	not_mentioned	released	unavailable
Haiku 4.5	imcs21	calibration	10405518	symptom_329	10405518	0.003823	2.0871552089229226	not_mentioned		not_mentioned	correct	ok	not_mentioned	released	unavailable
Haiku 4.5	imcs21	calibration	10405518	symptom_330	10405518	0.003823	2.0871552089229226	not_mentioned		not_mentioned	correct	ok	not_mentioned	released	unavailable
Haiku 4.5	imcs21	calibration	10405628	symptom_000	10405628	0.003902	1.7650556250009686	not_mentioned		negative	incorrect	ok	negative	released	unavailable
Haiku 4.5	imcs21	calibration	10405628	symptom_001	10405628	0.003902	1.7650556250009686	positive	0.95	positive	correct	ok	positive	released	reported_percentage
Haiku 4.5	imcs21	calibration	10405628	symptom_002	10405628	0.003902	1.7650556250009686	not_mentioned		negative	incorrect	ok	negative	released	unavailable
Haiku 4.5	imcs21	calibration	10405628	symptom_003	10405628	0.003902	1.7650556250009686	not_mentioned		negative	incorrect	ok	negative	released	unavailable
Haiku 4.5	imcs21	calibration	10405628	symptom_004	10405628	0.003902	1.7650556250009686	positive	0.9	positive	correct	ok	positive	released	reported_percentage
Haiku 4.5	imcs21	calibration	10405628	symptom_005	10405628	0.003902	1.7650556250009686	not_mentioned		not_mentioned	correct	ok	not_mentioned	released	unavailable
Haiku 4.5	imcs21	calibration	10405628	symptom_006	10405628	0.003902	1.7650556250009686	not_mentioned		negative	incorrect	ok	negative	released	unavailable
Haiku 4.5	imcs21	calibration	10405628	symptom_007	10405628	0.003902	1.7650556250009686	not_mentioned		positive	incorrect	ok	positive	released	unavailable
Haiku 4.5	imcs21	calibration	10405628	symptom_008	10405628	0.003902	1.7650556250009686	not_mentioned		not_mentioned	correct	ok	not_mentioned	released	unavailable
Haiku 4.5	imcs21	calibration	10405628	symptom_009	10405628	0.003902	1.7650556250009686	not_mentioned		positive	incorrect	ok	positive	released	unavailable
Haiku 4.5	imcs21	calibration	10405628	symptom_010	10405628	0.003902	1.7650556250009686	not_mentioned		not_mentioned	correct	ok	not_mentioned	released	unavailable
Haiku 4.5	imcs21	calibration	10405628	symptom_011	10405628	0.003902	1.7650556250009686	not_mentioned		not_mentioned	correct	ok	not_mentioned	released	unavailable
Haiku 4.5	imcs21	calibration	10405628	symptom_012	10405628	0.003902	1.7650556250009686	not_mentioned		not_mentioned	correct	ok	not_mentioned	released	unavailable
Haiku 4.5	imcs21	calibration	10405628	symptom_013	10405628	0.003902	1.7650556250009686	not_mentioned		negative	incorrect	ok	negative	released	unavailable
Haiku 4.5	imcs21	calibration	10405628	symptom_014	10405628	0.003902	1.7650556250009686	not_mentioned		uncertain	incorrect	ok	uncertain	released	unavailable
Haiku 4.5	imcs21	calibration	10405628	symptom_015	10405628	0.003902	1.7650556250009686	positive	0.92	positive	correct	ok	positive	released	reported_percentage
Haiku 4.5	imcs21	calibration	10405628	symptom_016	10405628	0.003902	1.7650556250009686	not_mentioned		not_mentioned	correct	ok	not_mentioned	released	unavailable
Haiku 4.5	imcs21	calibration	10405628	symptom_017	10405628	0.003902	1.7650556250009686	not_mentioned		not_mentioned	correct	ok	not_mentioned	released	unavailable
Haiku 4.5	imcs21	calibration	10405628	symptom_018	10405628	0.003902	1.7650556250009686	positive	0.85	not_mentioned	incorrect	ok	not_mentioned	released	reported_percentage
Haiku 4.5	imcs21	calibration	10405628	symptom_019	10405628	0.003902	1.7650556250009686	not_mentioned		not_mentioned	correct	ok	not_mentioned	released	unavailable
Haiku 4.5	imcs21	calibration	10405628	symptom_020	10405628	0.003902	1.7650556250009686	not_mentioned		not_mentioned	correct	ok	not_mentioned	released	unavailable
Haiku 4.5	imcs21	calibration	10405628	symptom_021	10405628	0.003902	1.7650556250009686	not_mentioned		not_mentioned	correct	ok	not_mentioned	released	unavailable
Haiku 4.5	imcs21	calibration	10405628	symptom_022	10405628	0.003902	1.7650556250009686	not_mentioned		not_mentioned	correct	ok	not_mentioned	released	unavailable
Haiku 4.5	imcs21	calibration	10405628	symptom_023	10405628	0.003902	1.7650556250009686	not_mentioned		not_mentioned	correct	ok	not_mentioned	released	unavailable
Haiku 4.5	imcs21	calibration	10405628	symptom_024	10405628	0.003902	1.7650556250009686	not_mentioned		not_mentioned	correct	ok	not_mentioned	released	unavailable
Haiku 4.5	imcs21	calibration	10405628	symptom_025	10405628	0.003902	1.7650556250009686	not_mentioned		not_mentioned	correct	ok	not_mentioned	released	unavailable
Haiku 4.5	imcs21	calibration	10405628	symptom_026	10405628	0.003902	1.7650556250009686	not_mentioned		not_mentioned	correct	ok	not_mentioned	released	unavailable
Haiku 4.5	imcs21	calibration	10405628	symptom_027	10405628	0.003902	1.7650556250009686	not_mentioned		not_mentioned	correct	ok	not_mentioned	released	unavailable
Haiku 4.5	imcs21	calibration	10405628	symptom_028	10405628	0.003902	1.7650556250009686	not_mentioned		not_mentioned	correct	ok	not_mentioned	released	unavailable
Haiku 4.5	imcs21	calibration	10405628	symptom_029	10405628	0.003902	1.7650556250009686	not_mentioned		not_mentioned	correct	ok	not_mentioned	released	unavailable
Haiku 4.5	imcs21	calibration	10405628	symptom_030	10405628	0.003902	1.7650556250009686	not_mentioned		negative	incorrect	ok	negative	released	unavailable
Haiku 4.5	imcs21	calibration	10405628	symptom_031	10405628	0.003902	1.7650556250009686	not_mentioned		not_mentioned	correct	ok	not_mentioned	released	unavailable
Haiku 4.5	imcs21	calibration	10405628	symptom_032	10405628	0.003902	1.7650556250009686	not_mentioned		not_mentioned	correct	ok	not_mentioned	released	unavailable
Haiku 4.5	imcs21	calibration	10405628	symptom_033	10405628	0.003902	1.7650556250009686	not_mentioned		not_mentioned	correct	ok	not_mentioned	released	unavailable
Haiku 4.5	imcs21	calibration	10405628	symptom_034	10405628	0.003902	1.7650556250009686	not_mentioned		not_mentioned	correct	ok	not_mentioned	released	unavailable
Haiku 4.5	imcs21	calibration	10405628	symptom_035	10405628	0.003902	1.7650556250009686	not_mentioned		not_mentioned	correct	ok	not_mentioned	released	unavailable
Haiku 4.5	imcs21	calibration	10405628	symptom_036	10405628	0.003902	1.7650556250009686	not_mentioned		not_mentioned	correct	ok	not_mentioned	released	unavailable
Haiku 4.5	imcs21	calibration	10405628	symptom_037	10405628	0.003902	1.7650556250009686	not_mentioned		not_mentioned	correct	ok	not_mentioned	released	unavailable
Haiku 4.5	imcs21	calibration	10405628	symptom_038	10405628	0.003902	1.7650556250009686	not_mentioned		not_mentioned	correct	ok	not_mentioned	released	unavailable
Haiku 4.5	imcs21	calibration	10405628	symptom_039	10405628	0.003902	1.7650556250009686	not_mentioned		not_mentioned	correct	ok	not_mentioned	released	unavailable
Haiku 4.5	imcs21	calibration	10405628	symptom_040	10405628	0.003902	1.7650556250009686	not_mentioned		not_mentioned	correct	ok	not_mentioned	released	unavailable
Haiku 4.5	imcs21	calibration	10405628	symptom_041	10405628	0.003902	1.7650556250009686	not_mentioned		not_mentioned	correct	ok	not_mentioned	released	unavailable
Haiku 4.5	imcs21	calibration	10405628	symptom_042	10405628	0.003902	1.7650556250009686	not_mentioned		not_mentioned	correct	ok	not_mentioned	released	unavailable
Haiku 4.5	imcs21	calibration	10405628	symptom_043	10405628	0.003902	1.7650556250009686	positive	0.88	not_mentioned	incorrect	ok	not_mentioned	released	reported_percentage
Haiku 4.5	imcs21	calibration	10405628	symptom_044	10405628	0.003902	1.7650556250009686	not_mentioned		not_mentioned	correct	ok	not_mentioned	released	unavailable
Haiku 4.5	imcs21	calibration	10405628	symptom_045	10405628	0.003902	1.7650556250009686	not_mentioned		not_mentioned	correct	ok	not_mentioned	released	unavailable
Haiku 4.5	imcs21	calibration	10405628	symptom_046	10405628	0.003902	1.7650556250009686	not_mentioned		not_mentioned	correct	ok	not_mentioned	released	unavailable
Haiku 4.5	imcs21	calibration	10405628	symptom_047	10405628	0.003902	1.7650556250009686	not_mentioned		not_mentioned	correct	ok	not_mentioned	released	unavailable
Haiku 4.5	imcs21	calibration	10405628	symptom_048	10405628	0.003902	1.7650556250009686	not_mentioned		not_mentioned	correct	ok	not_mentioned	released	unavailable
Haiku 4.5	imcs21	calibration	10405628	symptom_049	10405628	0.003902	1.7650556250009686	not_mentioned		not_mentioned	correct	ok	not_mentioned	released	unavailable
Haiku 4.5	imcs21	calibration	10405628	symptom_050	10405628	0.003902	1.7650556250009686	not_mentioned		not_mentioned	correct	ok	not_mentioned	released	unavailable
Haiku 4.5	imcs21	calibration	10405628	symptom_051	10405628	0.003902	1.7650556250009686	not_mentioned		not_mentioned	correct	ok	not_mentioned	released	unavailable
Haiku 4.5	imcs21	calibration	10405628	symptom_052	10405628	0.003902	1.7650556250009686	not_mentioned		not_mentioned	correct	ok	not_mentioned	released	unavailable
Haiku 4.5	imcs21	calibration	10405628	symptom_053	10405628	0.003902	1.7650556250009686	not_mentioned		not_mentioned	correct	ok	not_mentioned	released	unavailable
Haiku 4.5	imcs21	calibration	10405628	symptom_054	10405628	0.003902	1.7650556250009686	not_mentioned		not_mentioned	correct	ok	not_mentioned	released	unavailable
Haiku 4.5	imcs21	calibration	10405628	symptom_055	10405628	0.003902	1.7650556250009686	not_mentioned		not_mentioned	correct	ok	not_mentioned	released	unavailable
Haiku 4.5	imcs21	calibration	10405628	symptom_056	10405628	0.003902	1.7650556250009686	not_mentioned		not_mentioned	correct	ok	not_mentioned	released	unavailable
Haiku 4.5	imcs21	calibration	10405628	symptom_057	10405628	0.003902	1.7650556250009686	not_mentioned		not_mentioned	correct	ok	not_mentioned	released	unavailable
Haiku 4.5	imcs21	calibration	10405628	symptom_058	10405628	0.003902	1.7650556250009686	not_mentioned		not_mentioned	correct	ok	not_mentioned	released	unavailable
Haiku 4.5	imcs21	calibration	10405628	symptom_059	10405628	0.003902	1.7650556250009686	not_mentioned		not_mentioned	correct	ok	not_mentioned	released	unavailable
Haiku 4.5	imcs21	calibration	10405628	symptom_060	10405628	0.003902	1.7650556250009686	not_mentioned		not_mentioned	correct	ok	not_mentioned	released	unavailable
Haiku 4.5	imcs21	calibration	10405628	symptom_061	10405628	0.003902	1.7650556250009686	not_mentioned		not_mentioned	correct	ok	not_mentioned	released	unavailable
Haiku 4.5	imcs21	calibration	10405628	symptom_062	10405628	0.003902	1.7650556250009686	not_mentioned		not_mentioned	correct	ok	not_mentioned	released	unavailable
Haiku 4.5	imcs21	calibration	10405628	symptom_063	10405628	0.003902	1.7650556250009686	not_mentioned		not_mentioned	correct	ok	not_mentioned	released	unavailable
Haiku 4.5	imcs21	calibration	10405628	symptom_064	10405628	0.003902	1.7650556250009686	not_mentioned		not_mentioned	correct	ok	not_mentioned	released	unavailable
Haiku 4.5	imcs21	calibration	10405628	symptom_065	10405628	0.003902	1.7650556250009686	not_mentioned		not_mentioned	correct	ok	not_mentioned	released	unavailable
Haiku 4.5	imcs21	calibration	10405628	symptom_066	10405628	0.003902	1.7650556250009686	not_mentioned		not_mentioned	correct	ok	not_mentioned	released	unavailable
Haiku 4.5	imcs21	calibration	10405628	symptom_067	10405628	0.003902	1.7650556250009686	not_mentioned		not_mentioned	correct	ok	not_mentioned	released	unavailable
Haiku 4.5	imcs21	calibration	10405628	symptom_068	10405628	0.003902	1.7650556250009686	not_mentioned		not_mentioned	correct	ok	not_mentioned	released	unavailable
Haiku 4.5	imcs21	calibration	10405628	symptom_069	10405628	0.003902	1.7650556250009686	not_mentioned		not_mentioned	correct	ok	not_mentioned	released	unavailable
Haiku 4.5	imcs21	calibration	10405628	symptom_070	10405628	0.003902	1.7650556250009686	not_mentioned		not_mentioned	correct	ok	not_mentioned	released	unavailable
Haiku 4.5	imcs21	calibration	10405628	symptom_071	10405628	0.003902	1.7650556250009686	not_mentioned		not_mentioned	correct	ok	not_mentioned	released	unavailable
Haiku 4.5	imcs21	calibration	10405628	symptom_072	10405628	0.003902	1.7650556250009686	not_mentioned		not_mentioned	correct	ok	not_mentioned	released	unavailable
Haiku 4.5	imcs21	calibration	10405628	symptom_073	10405628	0.003902	1.7650556250009686	not_mentioned		not_mentioned	correct	ok	not_mentioned	released	unavailable
Haiku 4.5	imcs21	calibration	10405628	symptom_074	10405628	0.003902	1.7650556250009686	not_mentioned		not_mentioned	correct	ok	not_mentioned	released	unavailable
Haiku 4.5	imcs21	calibration	10405628	symptom_075	10405628	0.003902	1.7650556250009686	not_mentioned		not_mentioned	correct	ok	not_mentioned	released	unavailable
Haiku 4.5	imcs21	calibration	10405628	symptom_076	10405628	0.003902	1.7650556250009686	not_mentioned		not_mentioned	correct	ok	not_mentioned	released	unavailable
Haiku 4.5	imcs21	calibration	10405628	symptom_077	10405628	0.003902	1.7650556250009686	not_mentioned		not_mentioned	correct	ok	not_mentioned	released	unavailable
Haiku 4.5	imcs21	calibration	10405628	symptom_078	10405628	0.003902	1.7650556250009686	not_mentioned		not_mentioned	correct	ok	not_mentioned	released	unavailable
Haiku 4.5	imcs21	calibration	10405628	symptom_079	10405628	0.003902	1.7650556250009686	not_mentioned		not_mentioned	correct	ok	not_mentioned	released	unavailable
Haiku 4.5	imcs21	calibration	10405628	symptom_080	10405628	0.003902	1.7650556250009686	not_mentioned		not_mentioned	correct	ok	not_mentioned	released	unavailable
Haiku 4.5	imcs21	calibration	10405628	symptom_081	10405628	0.003902	1.7650556250009686	not_mentioned		not_mentioned	correct	ok	not_mentioned	released	unavailable
Haiku 4.5	imcs21	calibration	10405628	symptom_082	10405628	0.003902	1.7650556250009686	not_mentioned		not_mentioned	correct	ok	not_mentioned	released	unavailable
Haiku 4.5	imcs21	calibration	10405628	symptom_083	10405628	0.003902	1.7650556250009686	not_mentioned		not_mentioned	correct	ok	not_mentioned	released	unavailable
Haiku 4.5	imcs21	calibration	10405628	symptom_084	10405628	0.003902	1.7650556250009686	not_mentioned		not_mentioned	correct	ok	not_mentioned	released	unavailable
Haiku 4.5	imcs21	calibration	10405628	symptom_085	10405628	0.003902	1.7650556250009686	not_mentioned		not_mentioned	correct	ok	not_mentioned	released	unavailable
Haiku 4.5	imcs21	calibration	10405628	symptom_086	10405628	0.003902	1.7650556250009686	not_mentioned		not_mentioned	correct	ok	not_mentioned	released	unavailable
Haiku 4.5	imcs21	calibration	10405628	symptom_087	10405628	0.003902	1.7650556250009686	not_mentioned		not_mentioned	correct	ok	not_mentioned	released	unavailable
Haiku 4.5	imcs21	calibration	10405628	symptom_088	10405628	0.003902	1.7650556250009686	not_mentioned		not_mentioned	correct	ok	not_mentioned	released	unavailable
Haiku 4.5	imcs21	calibration	10405628	symptom_089	10405628	0.003902	1.7650556250009686	not_mentioned		not_mentioned	correct	ok	not_mentioned	released	unavailable
Haiku 4.5	imcs21	calibration	10405628	symptom_090	10405628	0.003902	1.7650556250009686	not_mentioned		not_mentioned	correct	ok	not_mentioned	released	unavailable
Haiku 4.5	imcs21	calibration	10405628	symptom_091	10405628	0.003902	1.7650556250009686	not_mentioned		not_mentioned	correct	ok	not_mentioned	released	unavailable
Haiku 4.5	imcs21	calibration	10405628	symptom_092	10405628	0.003902	1.7650556250009686	not_mentioned		not_mentioned	correct	ok	not_mentioned	released	unavailable
Haiku 4.5	imcs21	calibration	10405628	symptom_093	10405628	0.003902	1.7650556250009686	not_mentioned		not_mentioned	correct	ok	not_mentioned	released	unavailable
Haiku 4.5	imcs21	calibration	10405628	symptom_094	10405628	0.003902	1.7650556250009686	not_mentioned		not_mentioned	correct	ok	not_mentioned	released	unavailable
Haiku 4.5	imcs21	calibration	10405628	symptom_095	10405628	0.003902	1.7650556250009686	not_mentioned		not_mentioned	correct	ok	not_mentioned	released	unavailable
Haiku 4.5	imcs21	calibration	10405628	symptom_096	10405628	0.003902	1.7650556250009686	not_mentioned		not_mentioned	correct	ok	not_mentioned	released	unavailable
Haiku 4.5	imcs21	calibration	10405628	symptom_097	10405628	0.003902	1.7650556250009686	not_mentioned		not_mentioned	correct	ok	not_mentioned	released	unavailable
Haiku 4.5	imcs21	calibration	10405628	symptom_098	10405628	0.003902	1.7650556250009686	not_mentioned		not_mentioned	correct	ok	not_mentioned	released	unavailable
Haiku 4.5	imcs21	calibration	10405628	symptom_099	10405628	0.003902	1.7650556250009686	not_mentioned		not_mentioned	correct	ok	not_mentioned	released	unavailable
Haiku 4.5	imcs21	calibration	10405628	symptom_100	10405628	0.003902	1.7650556250009686	not_mentioned		not_mentioned	correct	ok	not_mentioned	released	unavailable
Haiku 4.5	imcs21	calibration	10405628	symptom_101	10405628	0.003902	1.7650556250009686	not_mentioned		not_mentioned	correct	ok	not_mentioned	released	unavailable
Haiku 4.5	imcs21	calibration	10405628	symptom_102	10405628	0.003902	1.7650556250009686	not_mentioned		not_mentioned	correct	ok	not_mentioned	released	unavailable
Haiku 4.5	imcs21	calibration	10405628	symptom_103	10405628	0.003902	1.7650556250009686	not_mentioned		not_mentioned	correct	ok	not_mentioned	released	unavailable
Haiku 4.5	imcs21	calibration	10405628	symptom_104	10405628	0.003902	1.7650556250009686	not_mentioned		not_mentioned	correct	ok	not_mentioned	released	unavailable
Haiku 4.5	imcs21	calibration	10405628	symptom_105	10405628	0.003902	1.7650556250009686	not_mentioned		not_mentioned	correct	ok	not_mentioned	released	unavailable
Haiku 4.5	imcs21	calibration	10405628	symptom_106	10405628	0.003902	1.7650556250009686	not_mentioned		not_mentioned	correct	ok	not_mentioned	released	unavailable
Haiku 4.5	imcs21	calibration	10405628	symptom_107	10405628	0.003902	1.7650556250009686	not_mentioned		not_mentioned	correct	ok	not_mentioned	released	unavailable
Haiku 4.5	imcs21	calibration	10405628	symptom_108	10405628	0.003902	1.7650556250009686	not_mentioned		not_mentioned	correct	ok	not_mentioned	released	unavailable
Haiku 4.5	imcs21	calibration	10405628	symptom_109	10405628	0.003902	1.7650556250009686	not_mentioned		not_mentioned	correct	ok	not_mentioned	released	unavailable
Haiku 4.5	imcs21	calibration	10405628	symptom_110	10405628	0.003902	1.7650556250009686	not_mentioned		not_mentioned	correct	ok	not_mentioned	released	unavailable
Haiku 4.5	imcs21	calibration	10405628	symptom_111	10405628	0.003902	1.7650556250009686	not_mentioned		not_mentioned	correct	ok	not_mentioned	released	unavailable
Haiku 4.5	imcs21	calibration	10405628	symptom_112	10405628	0.003902	1.7650556250009686	not_mentioned		not_mentioned	correct	ok	not_mentioned	released	unavailable
Haiku 4.5	imcs21	calibration	10405628	symptom_113	10405628	0.003902	1.7650556250009686	not_mentioned		not_mentioned	correct	ok	not_mentioned	released	unavailable
Haiku 4.5	imcs21	calibration	10405628	symptom_114	10405628	0.003902	1.7650556250009686	not_mentioned		not_mentioned	correct	ok	not_mentioned	released	unavailable
Haiku 4.5	imcs21	calibration	10405628	symptom_115	10405628	0.003902	1.7650556250009686	not_mentioned		not_mentioned	correct	ok	not_mentioned	released	unavailable
Haiku 4.5	imcs21	calibration	10405628	symptom_116	10405628	0.003902	1.7650556250009686	not_mentioned		not_mentioned	correct	ok	not_mentioned	released	unavailable
Haiku 4.5	imcs21	calibration	10405628	symptom_117	10405628	0.003902	1.7650556250009686	not_mentioned		not_mentioned	correct	ok	not_mentioned	released	unavailable
Haiku 4.5	imcs21	calibration	10405628	symptom_118	10405628	0.003902	1.7650556250009686	not_mentioned		not_mentioned	correct	ok	not_mentioned	released	unavailable
Haiku 4.5	imcs21	calibration	10405628	symptom_119	10405628	0.003902	1.7650556250009686	not_mentioned		not_mentioned	correct	ok	not_mentioned	released	unavailable
Haiku 4.5	imcs21	calibration	10405628	symptom_120	10405628	0.003902	1.7650556250009686	not_mentioned		not_mentioned	correct	ok	not_mentioned	released	unavailable
Haiku 4.5	imcs21	calibration	10405628	symptom_121	10405628	0.003902	1.7650556250009686	not_mentioned		not_mentioned	correct	ok	not_mentioned	released	unavailable
Haiku 4.5	imcs21	calibration	10405628	symptom_122	10405628	0.003902	1.7650556250009686	not_mentioned		not_mentioned	correct	ok	not_mentioned	released	unavailable
Haiku 4.5	imcs21	calibration	10405628	symptom_123	10405628	0.003902	1.7650556250009686	not_mentioned		not_mentioned	correct	ok	not_mentioned	released	unavailable
Haiku 4.5	imcs21	calibration	10405628	symptom_124	10405628	0.003902	1.7650556250009686	not_mentioned		not_mentioned	correct	ok	not_mentioned	released	unavailable
Haiku 4.5	imcs21	calibration	10405628	symptom_125	10405628	0.003902	1.7650556250009686	not_mentioned		not_mentioned	correct	ok	not_mentioned	released	unavailable
Haiku 4.5	imcs21	calibration	10405628	symptom_126	10405628	0.003902	1.7650556250009686	not_mentioned		not_mentioned	correct	ok	not_mentioned	released	unavailable
Haiku 4.5	imcs21	calibration	10405628	symptom_127	10405628	0.003902	1.7650556250009686	not_mentioned		not_mentioned	correct	ok	not_mentioned	released	unavailable
Haiku 4.5	imcs21	calibration	10405628	symptom_128	10405628	0.003902	1.7650556250009686	not_mentioned		not_mentioned	correct	ok	not_mentioned	released	unavailable
Haiku 4.5	imcs21	calibration	10405628	symptom_129	10405628	0.003902	1.7650556250009686	not_mentioned		not_mentioned	correct	ok	not_mentioned	released	unavailable
Haiku 4.5	imcs21	calibration	10405628	symptom_130	10405628	0.003902	1.7650556250009686	not_mentioned		not_mentioned	correct	ok	not_mentioned	released	unavailable
Haiku 4.5	imcs21	calibration	10405628	symptom_131	10405628	0.003902	1.7650556250009686	not_mentioned		not_mentioned	correct	ok	not_mentioned	released	unavailable
Haiku 4.5	imcs21	calibration	10405628	symptom_132	10405628	0.003902	1.7650556250009686	not_mentioned		not_mentioned	correct	ok	not_mentioned	released	unavailable
Haiku 4.5	imcs21	calibration	10405628	symptom_133	10405628	0.003902	1.7650556250009686	not_mentioned		not_mentioned	correct	ok	not_mentioned	released	unavailable
Haiku 4.5	imcs21	calibration	10405628	symptom_134	10405628	0.003902	1.7650556250009686	not_mentioned		not_mentioned	correct	ok	not_mentioned	released	unavailable
Haiku 4.5	imcs21	calibration	10405628	symptom_135	10405628	0.003902	1.7650556250009686	not_mentioned		not_mentioned	correct	ok	not_mentioned	released	unavailable
Haiku 4.5	imcs21	calibration	10405628	symptom_136	10405628	0.003902	1.7650556250009686	not_mentioned		not_mentioned	correct	ok	not_mentioned	released	unavailable
Haiku 4.5	imcs21	calibration	10405628	symptom_137	10405628	0.003902	1.7650556250009686	not_mentioned		not_mentioned	correct	ok	not_mentioned	released	unavailable
Haiku 4.5	imcs21	calibration	10405628	symptom_138	10405628	0.003902	1.7650556250009686	not_mentioned		not_mentioned	correct	ok	not_mentioned	released	unavailable
Haiku 4.5	imcs21	calibration	10405628	symptom_139	10405628	0.003902	1.7650556250009686	not_mentioned		not_mentioned	correct	ok	not_mentioned	released	unavailable
Haiku 4.5	imcs21	calibration	10405628	symptom_140	10405628	0.003902	1.7650556250009686	not_mentioned		not_mentioned	correct	ok	not_mentioned	released	unavailable
Haiku 4.5	imcs21	calibration	10405628	symptom_141	10405628	0.003902	1.7650556250009686	not_mentioned		not_mentioned	correct	ok	not_mentioned	released	unavailable
Haiku 4.5	imcs21	calibration	10405628	symptom_142	10405628	0.003902	1.7650556250009686	not_mentioned		not_mentioned	correct	ok	not_mentioned	released	unavailable
Haiku 4.5	imcs21	calibration	10405628	symptom_143	10405628	0.003902	1.7650556250009686	not_mentioned		not_mentioned	correct	ok	not_mentioned	released	unavailable
Haiku 4.5	imcs21	calibration	10405628	symptom_144	10405628	0.003902	1.7650556250009686	not_mentioned		not_mentioned	correct	ok	not_mentioned	released	unavailable
Haiku 4.5	imcs21	calibration	10405628	symptom_145	10405628	0.003902	1.7650556250009686	not_mentioned		not_mentioned	correct	ok	not_mentioned	released	unavailable
Haiku 4.5	imcs21	calibration	10405628	symptom_146	10405628	0.003902	1.7650556250009686	not_mentioned		not_mentioned	correct	ok	not_mentioned	released	unavailable
Haiku 4.5	imcs21	calibration	10405628	symptom_147	10405628	0.003902	1.7650556250009686	not_mentioned		not_mentioned	correct	ok	not_mentioned	released	unavailable
Haiku 4.5	imcs21	calibration	10405628	symptom_148	10405628	0.003902	1.7650556250009686	not_mentioned		not_mentioned	correct	ok	not_mentioned	released	unavailable
Haiku 4.5	imcs21	calibration	10405628	symptom_149	10405628	0.003902	1.7650556250009686	not_mentioned		not_mentioned	correct	ok	not_mentioned	released	unavailable
Haiku 4.5	imcs21	calibration	10405628	symptom_150	10405628	0.003902	1.7650556250009686	not_mentioned		not_mentioned	correct	ok	not_mentioned	released	unavailable
Haiku 4.5	imcs21	calibration	10405628	symptom_151	10405628	0.003902	1.7650556250009686	not_mentioned		not_mentioned	correct	ok	not_mentioned	released	unavailable
Haiku 4.5	imcs21	calibration	10405628	symptom_152	10405628	0.003902	1.7650556250009686	not_mentioned		not_mentioned	correct	ok	not_mentioned	released	unavailable
Haiku 4.5	imcs21	calibration	10405628	symptom_153	10405628	0.003902	1.7650556250009686	not_mentioned		not_mentioned	correct	ok	not_mentioned	released	unavailable
Haiku 4.5	imcs21	calibration	10405628	symptom_154	10405628	0.003902	1.7650556250009686	not_mentioned		not_mentioned	correct	ok	not_mentioned	released	unavailable
Haiku 4.5	imcs21	calibration	10405628	symptom_155	10405628	0.003902	1.7650556250009686	not_mentioned		not_mentioned	correct	ok	not_mentioned	released	unavailable
Haiku 4.5	imcs21	calibration	10405628	symptom_156	10405628	0.003902	1.7650556250009686	not_mentioned		not_mentioned	correct	ok	not_mentioned	released	unavailable
Haiku 4.5	imcs21	calibration	10405628	symptom_157	10405628	0.003902	1.7650556250009686	not_mentioned		not_mentioned	correct	ok	not_mentioned	released	unavailable
Haiku 4.5	imcs21	calibration	10405628	symptom_158	10405628	0.003902	1.7650556250009686	not_mentioned		not_mentioned	correct	ok	not_mentioned	released	unavailable
Haiku 4.5	imcs21	calibration	10405628	symptom_159	10405628	0.003902	1.7650556250009686	not_mentioned		not_mentioned	correct	ok	not_mentioned	released	unavailable
Haiku 4.5	imcs21	calibration	10405628	symptom_160	10405628	0.003902	1.7650556250009686	not_mentioned		not_mentioned	correct	ok	not_mentioned	released	unavailable
Haiku 4.5	imcs21	calibration	10405628	symptom_161	10405628	0.003902	1.7650556250009686	not_mentioned		not_mentioned	correct	ok	not_mentioned	released	unavailable
Haiku 4.5	imcs21	calibration	10405628	symptom_162	10405628	0.003902	1.7650556250009686	not_mentioned		not_mentioned	correct	ok	not_mentioned	released	unavailable
Haiku 4.5	imcs21	calibration	10405628	symptom_163	10405628	0.003902	1.7650556250009686	not_mentioned		not_mentioned	correct	ok	not_mentioned	released	unavailable
Haiku 4.5	imcs21	calibration	10405628	symptom_164	10405628	0.003902	1.7650556250009686	not_mentioned		not_mentioned	correct	ok	not_mentioned	released	unavailable
Haiku 4.5	imcs21	calibration	10405628	symptom_165	10405628	0.003902	1.7650556250009686	not_mentioned		not_mentioned	correct	ok	not_mentioned	released	unavailable
Haiku 4.5	imcs21	calibration	10405628	symptom_166	10405628	0.003902	1.7650556250009686	not_mentioned		not_mentioned	correct	ok	not_mentioned	released	unavailable
Haiku 4.5	imcs21	calibration	10405628	symptom_167	10405628	0.003902	1.7650556250009686	not_mentioned		not_mentioned	correct	ok	not_mentioned	released	unavailable
Haiku 4.5	imcs21	calibration	10405628	symptom_168	10405628	0.003902	1.7650556250009686	not_mentioned		not_mentioned	correct	ok	not_mentioned	released	unavailable
Haiku 4.5	imcs21	calibration	10405628	symptom_169	10405628	0.003902	1.7650556250009686	not_mentioned		not_mentioned	correct	ok	not_mentioned	released	unavailable
Haiku 4.5	imcs21	calibration	10405628	symptom_170	10405628	0.003902	1.7650556250009686	not_mentioned		not_mentioned	correct	ok	not_mentioned	released	unavailable
Haiku 4.5	imcs21	calibration	10405628	symptom_171	10405628	0.003902	1.7650556250009686	not_mentioned		not_mentioned	correct	ok	not_mentioned	released	unavailable
Haiku 4.5	imcs21	calibration	10405628	symptom_172	10405628	0.003902	1.7650556250009686	not_mentioned		not_mentioned	correct	ok	not_mentioned	released	unavailable
Haiku 4.5	imcs21	calibration	10405628	symptom_173	10405628	0.003902	1.7650556250009686	not_mentioned		not_mentioned	correct	ok	not_mentioned	released	unavailable
Haiku 4.5	imcs21	calibration	10405628	symptom_174	10405628	0.003902	1.7650556250009686	not_mentioned		not_mentioned	correct	ok	not_mentioned	released	unavailable
Haiku 4.5	imcs21	calibration	10405628	symptom_175	10405628	0.003902	1.7650556250009686	not_mentioned		not_mentioned	correct	ok	not_mentioned	released	unavailable
Haiku 4.5	imcs21	calibration	10405628	symptom_176	10405628	0.003902	1.7650556250009686	not_mentioned		not_mentioned	correct	ok	not_mentioned	released	unavailable
Haiku 4.5	imcs21	calibration	10405628	symptom_177	10405628	0.003902	1.7650556250009686	not_mentioned		not_mentioned	correct	ok	not_mentioned	released	unavailable
Haiku 4.5	imcs21	calibration	10405628	symptom_178	10405628	0.003902	1.7650556250009686	not_mentioned		not_mentioned	correct	ok	not_mentioned	released	unavailable
Haiku 4.5	imcs21	calibration	10405628	symptom_179	10405628	0.003902	1.7650556250009686	not_mentioned		not_mentioned	correct	ok	not_mentioned	released	unavailable
Haiku 4.5	imcs21	calibration	10405628	symptom_180	10405628	0.003902	1.7650556250009686	not_mentioned		not_mentioned	correct	ok	not_mentioned	released	unavailable
Haiku 4.5	imcs21	calibration	10405628	symptom_181	10405628	0.003902	1.7650556250009686	not_mentioned		not_mentioned	correct	ok	not_mentioned	released	unavailable
Haiku 4.5	imcs21	calibration	10405628	symptom_182	10405628	0.003902	1.7650556250009686	not_mentioned		not_mentioned	correct	ok	not_mentioned	released	unavailable
Haiku 4.5	imcs21	calibration	10405628	symptom_183	10405628	0.003902	1.7650556250009686	not_mentioned		not_mentioned	correct	ok	not_mentioned	released	unavailable
Haiku 4.5	imcs21	calibration	10405628	symptom_184	10405628	0.003902	1.7650556250009686	not_mentioned		not_mentioned	correct	ok	not_mentioned	released	unavailable
Haiku 4.5	imcs21	calibration	10405628	symptom_185	10405628	0.003902	1.7650556250009686	not_mentioned		not_mentioned	correct	ok	not_mentioned	released	unavailable
Haiku 4.5	imcs21	calibration	10405628	symptom_186	10405628	0.003902	1.7650556250009686	not_mentioned		not_mentioned	correct	ok	not_mentioned	released	unavailable
Haiku 4.5	imcs21	calibration	10405628	symptom_187	10405628	0.003902	1.7650556250009686	not_mentioned		not_mentioned	correct	ok	not_mentioned	released	unavailable
Haiku 4.5	imcs21	calibration	10405628	symptom_188	10405628	0.003902	1.7650556250009686	not_mentioned		not_mentioned	correct	ok	not_mentioned	released	unavailable
Haiku 4.5	imcs21	calibration	10405628	symptom_189	10405628	0.003902	1.7650556250009686	not_mentioned		not_mentioned	correct	ok	not_mentioned	released	unavailable
Haiku 4.5	imcs21	calibration	10405628	symptom_190	10405628	0.003902	1.7650556250009686	not_mentioned		not_mentioned	correct	ok	not_mentioned	released	unavailable
Haiku 4.5	imcs21	calibration	10405628	symptom_191	10405628	0.003902	1.7650556250009686	not_mentioned		not_mentioned	correct	ok	not_mentioned	released	unavailable
Haiku 4.5	imcs21	calibration	10405628	symptom_192	10405628	0.003902	1.7650556250009686	not_mentioned		not_mentioned	correct	ok	not_mentioned	released	unavailable
Haiku 4.5	imcs21	calibration	10405628	symptom_193	10405628	0.003902	1.7650556250009686	not_mentioned		not_mentioned	correct	ok	not_mentioned	released	unavailable
Haiku 4.5	imcs21	calibration	10405628	symptom_194	10405628	0.003902	1.7650556250009686	not_mentioned		not_mentioned	correct	ok	not_mentioned	released	unavailable
Haiku 4.5	imcs21	calibration	10405628	symptom_195	10405628	0.003902	1.7650556250009686	not_mentioned		not_mentioned	correct	ok	not_mentioned	released	unavailable
Haiku 4.5	imcs21	calibration	10405628	symptom_196	10405628	0.003902	1.7650556250009686	not_mentioned		not_mentioned	correct	ok	not_mentioned	released	unavailable
Haiku 4.5	imcs21	calibration	10405628	symptom_197	10405628	0.003902	1.7650556250009686	not_mentioned		not_mentioned	correct	ok	not_mentioned	released	unavailable
Haiku 4.5	imcs21	calibration	10405628	symptom_198	10405628	0.003902	1.7650556250009686	not_mentioned		not_mentioned	correct	ok	not_mentioned	released	unavailable
Haiku 4.5	imcs21	calibration	10405628	symptom_199	10405628	0.003902	1.7650556250009686	not_mentioned		not_mentioned	correct	ok	not_mentioned	released	unavailable
Haiku 4.5	imcs21	calibration	10405628	symptom_200	10405628	0.003902	1.7650556250009686	not_mentioned		not_mentioned	correct	ok	not_mentioned	released	unavailable
Haiku 4.5	imcs21	calibration	10405628	symptom_201	10405628	0.003902	1.7650556250009686	not_mentioned		not_mentioned	correct	ok	not_mentioned	released	unavailable
Haiku 4.5	imcs21	calibration	10405628	symptom_202	10405628	0.003902	1.7650556250009686	not_mentioned		not_mentioned	correct	ok	not_mentioned	released	unavailable
Haiku 4.5	imcs21	calibration	10405628	symptom_203	10405628	0.003902	1.7650556250009686	not_mentioned		not_mentioned	correct	ok	not_mentioned	released	unavailable
Haiku 4.5	imcs21	calibration	10405628	symptom_204	10405628	0.003902	1.7650556250009686	not_mentioned		not_mentioned	correct	ok	not_mentioned	released	unavailable
Haiku 4.5	imcs21	calibration	10405628	symptom_205	10405628	0.003902	1.7650556250009686	not_mentioned		not_mentioned	correct	ok	not_mentioned	released	unavailable
Haiku 4.5	imcs21	calibration	10405628	symptom_206	10405628	0.003902	1.7650556250009686	not_mentioned		not_mentioned	correct	ok	not_mentioned	released	unavailable
Haiku 4.5	imcs21	calibration	10405628	symptom_207	10405628	0.003902	1.7650556250009686	not_mentioned		not_mentioned	correct	ok	not_mentioned	released	unavailable
Haiku 4.5	imcs21	calibration	10405628	symptom_208	10405628	0.003902	1.7650556250009686	not_mentioned		not_mentioned	correct	ok	not_mentioned	released	unavailable
Haiku 4.5	imcs21	calibration	10405628	symptom_209	10405628	0.003902	1.7650556250009686	not_mentioned		not_mentioned	correct	ok	not_mentioned	released	unavailable
Haiku 4.5	imcs21	calibration	10405628	symptom_210	10405628	0.003902	1.7650556250009686	not_mentioned		not_mentioned	correct	ok	not_mentioned	released	unavailable
Haiku 4.5	imcs21	calibration	10405628	symptom_211	10405628	0.003902	1.7650556250009686	not_mentioned		not_mentioned	correct	ok	not_mentioned	released	unavailable
Haiku 4.5	imcs21	calibration	10405628	symptom_212	10405628	0.003902	1.7650556250009686	not_mentioned		not_mentioned	correct	ok	not_mentioned	released	unavailable
Haiku 4.5	imcs21	calibration	10405628	symptom_213	10405628	0.003902	1.7650556250009686	not_mentioned		not_mentioned	correct	ok	not_mentioned	released	unavailable
Haiku 4.5	imcs21	calibration	10405628	symptom_214	10405628	0.003902	1.7650556250009686	not_mentioned		not_mentioned	correct	ok	not_mentioned	released	unavailable
Haiku 4.5	imcs21	calibration	10405628	symptom_215	10405628	0.003902	1.7650556250009686	not_mentioned		not_mentioned	correct	ok	not_mentioned	released	unavailable
Haiku 4.5	imcs21	calibration	10405628	symptom_216	10405628	0.003902	1.7650556250009686	not_mentioned		not_mentioned	correct	ok	not_mentioned	released	unavailable
Haiku 4.5	imcs21	calibration	10405628	symptom_217	10405628	0.003902	1.7650556250009686	not_mentioned		not_mentioned	correct	ok	not_mentioned	released	unavailable
Haiku 4.5	imcs21	calibration	10405628	symptom_218	10405628	0.003902	1.7650556250009686	not_mentioned		not_mentioned	correct	ok	not_mentioned	released	unavailable
Haiku 4.5	imcs21	calibration	10405628	symptom_219	10405628	0.003902	1.7650556250009686	not_mentioned		not_mentioned	correct	ok	not_mentioned	released	unavailable
Haiku 4.5	imcs21	calibration	10405628	symptom_220	10405628	0.003902	1.7650556250009686	not_mentioned		not_mentioned	correct	ok	not_mentioned	released	unavailable
Haiku 4.5	imcs21	calibration	10405628	symptom_221	10405628	0.003902	1.7650556250009686	not_mentioned		not_mentioned	correct	ok	not_mentioned	released	unavailable
Haiku 4.5	imcs21	calibration	10405628	symptom_222	10405628	0.003902	1.7650556250009686	not_mentioned		not_mentioned	correct	ok	not_mentioned	released	unavailable
Haiku 4.5	imcs21	calibration	10405628	symptom_223	10405628	0.003902	1.7650556250009686	not_mentioned		not_mentioned	correct	ok	not_mentioned	released	unavailable
Haiku 4.5	imcs21	calibration	10405628	symptom_224	10405628	0.003902	1.7650556250009686	not_mentioned		not_mentioned	correct	ok	not_mentioned	released	unavailable
Haiku 4.5	imcs21	calibration	10405628	symptom_225	10405628	0.003902	1.7650556250009686	not_mentioned		not_mentioned	correct	ok	not_mentioned	released	unavailable
Haiku 4.5	imcs21	calibration	10405628	symptom_226	10405628	0.003902	1.7650556250009686	not_mentioned		not_mentioned	correct	ok	not_mentioned	released	unavailable
Haiku 4.5	imcs21	calibration	10405628	symptom_227	10405628	0.003902	1.7650556250009686	not_mentioned		not_mentioned	correct	ok	not_mentioned	released	unavailable
Haiku 4.5	imcs21	calibration	10405628	symptom_228	10405628	0.003902	1.7650556250009686	not_mentioned		not_mentioned	correct	ok	not_mentioned	released	unavailable
Haiku 4.5	imcs21	calibration	10405628	symptom_229	10405628	0.003902	1.7650556250009686	not_mentioned		not_mentioned	correct	ok	not_mentioned	released	unavailable
Haiku 4.5	imcs21	calibration	10405628	symptom_230	10405628	0.003902	1.7650556250009686	not_mentioned		not_mentioned	correct	ok	not_mentioned	released	unavailable
Haiku 4.5	imcs21	calibration	10405628	symptom_231	10405628	0.003902	1.7650556250009686	not_mentioned		not_mentioned	correct	ok	not_mentioned	released	unavailable
Haiku 4.5	imcs21	calibration	10405628	symptom_232	10405628	0.003902	1.7650556250009686	not_mentioned		not_mentioned	correct	ok	not_mentioned	released	unavailable
Haiku 4.5	imcs21	calibration	10405628	symptom_233	10405628	0.003902	1.7650556250009686	not_mentioned		not_mentioned	correct	ok	not_mentioned	released	unavailable
Haiku 4.5	imcs21	calibration	10405628	symptom_234	10405628	0.003902	1.7650556250009686	not_mentioned		not_mentioned	correct	ok	not_mentioned	released	unavailable
Haiku 4.5	imcs21	calibration	10405628	symptom_235	10405628	0.003902	1.7650556250009686	not_mentioned		not_mentioned	correct	ok	not_mentioned	released	unavailable
Haiku 4.5	imcs21	calibration	10405628	symptom_236	10405628	0.003902	1.7650556250009686	not_mentioned		not_mentioned	correct	ok	not_mentioned	released	unavailable
Haiku 4.5	imcs21	calibration	10405628	symptom_237	10405628	0.003902	1.7650556250009686	not_mentioned		not_mentioned	correct	ok	not_mentioned	released	unavailable
Haiku 4.5	imcs21	calibration	10405628	symptom_238	10405628	0.003902	1.7650556250009686	not_mentioned		not_mentioned	correct	ok	not_mentioned	released	unavailable
Haiku 4.5	imcs21	calibration	10405628	symptom_239	10405628	0.003902	1.7650556250009686	not_mentioned		not_mentioned	correct	ok	not_mentioned	released	unavailable
Haiku 4.5	imcs21	calibration	10405628	symptom_240	10405628	0.003902	1.7650556250009686	not_mentioned		not_mentioned	correct	ok	not_mentioned	released	unavailable
Haiku 4.5	imcs21	calibration	10405628	symptom_241	10405628	0.003902	1.7650556250009686	not_mentioned		not_mentioned	correct	ok	not_mentioned	released	unavailable
Haiku 4.5	imcs21	calibration	10405628	symptom_242	10405628	0.003902	1.7650556250009686	not_mentioned		not_mentioned	correct	ok	not_mentioned	released	unavailable
Haiku 4.5	imcs21	calibration	10405628	symptom_243	10405628	0.003902	1.7650556250009686	not_mentioned		not_mentioned	correct	ok	not_mentioned	released	unavailable
Haiku 4.5	imcs21	calibration	10405628	symptom_244	10405628	0.003902	1.7650556250009686	not_mentioned		not_mentioned	correct	ok	not_mentioned	released	unavailable
Haiku 4.5	imcs21	calibration	10405628	symptom_245	10405628	0.003902	1.7650556250009686	not_mentioned		not_mentioned	correct	ok	not_mentioned	released	unavailable
Haiku 4.5	imcs21	calibration	10405628	symptom_246	10405628	0.003902	1.7650556250009686	not_mentioned		not_mentioned	correct	ok	not_mentioned	released	unavailable
Haiku 4.5	imcs21	calibration	10405628	symptom_247	10405628	0.003902	1.7650556250009686	not_mentioned		not_mentioned	correct	ok	not_mentioned	released	unavailable
Haiku 4.5	imcs21	calibration	10405628	symptom_248	10405628	0.003902	1.7650556250009686	not_mentioned		not_mentioned	correct	ok	not_mentioned	released	unavailable
Haiku 4.5	imcs21	calibration	10405628	symptom_249	10405628	0.003902	1.7650556250009686	not_mentioned		not_mentioned	correct	ok	not_mentioned	released	unavailable
Haiku 4.5	imcs21	calibration	10405628	symptom_250	10405628	0.003902	1.7650556250009686	not_mentioned		not_mentioned	correct	ok	not_mentioned	released	unavailable
Haiku 4.5	imcs21	calibration	10405628	symptom_251	10405628	0.003902	1.7650556250009686	not_mentioned		not_mentioned	correct	ok	not_mentioned	released	unavailable
Haiku 4.5	imcs21	calibration	10405628	symptom_252	10405628	0.003902	1.7650556250009686	not_mentioned		not_mentioned	correct	ok	not_mentioned	released	unavailable
Haiku 4.5	imcs21	calibration	10405628	symptom_253	10405628	0.003902	1.7650556250009686	not_mentioned		not_mentioned	correct	ok	not_mentioned	released	unavailable
Haiku 4.5	imcs21	calibration	10405628	symptom_254	10405628	0.003902	1.7650556250009686	not_mentioned		not_mentioned	correct	ok	not_mentioned	released	unavailable
Haiku 4.5	imcs21	calibration	10405628	symptom_255	10405628	0.003902	1.7650556250009686	not_mentioned		not_mentioned	correct	ok	not_mentioned	released	unavailable
Haiku 4.5	imcs21	calibration	10405628	symptom_256	10405628	0.003902	1.7650556250009686	not_mentioned		not_mentioned	correct	ok	not_mentioned	released	unavailable
Haiku 4.5	imcs21	calibration	10405628	symptom_257	10405628	0.003902	1.7650556250009686	not_mentioned		not_mentioned	correct	ok	not_mentioned	released	unavailable
Haiku 4.5	imcs21	calibration	10405628	symptom_258	10405628	0.003902	1.7650556250009686	not_mentioned		not_mentioned	correct	ok	not_mentioned	released	unavailable
Haiku 4.5	imcs21	calibration	10405628	symptom_259	10405628	0.003902	1.7650556250009686	not_mentioned		not_mentioned	correct	ok	not_mentioned	released	unavailable
Haiku 4.5	imcs21	calibration	10405628	symptom_260	10405628	0.003902	1.7650556250009686	not_mentioned		not_mentioned	correct	ok	not_mentioned	released	unavailable
Haiku 4.5	imcs21	calibration	10405628	symptom_261	10405628	0.003902	1.7650556250009686	not_mentioned		not_mentioned	correct	ok	not_mentioned	released	unavailable
Haiku 4.5	imcs21	calibration	10405628	symptom_262	10405628	0.003902	1.7650556250009686	not_mentioned		not_mentioned	correct	ok	not_mentioned	released	unavailable
Haiku 4.5	imcs21	calibration	10405628	symptom_263	10405628	0.003902	1.7650556250009686	not_mentioned		not_mentioned	correct	ok	not_mentioned	released	unavailable
Haiku 4.5	imcs21	calibration	10405628	symptom_264	10405628	0.003902	1.7650556250009686	not_mentioned		not_mentioned	correct	ok	not_mentioned	released	unavailable
Haiku 4.5	imcs21	calibration	10405628	symptom_265	10405628	0.003902	1.7650556250009686	not_mentioned		not_mentioned	correct	ok	not_mentioned	released	unavailable
Haiku 4.5	imcs21	calibration	10405628	symptom_266	10405628	0.003902	1.7650556250009686	not_mentioned		not_mentioned	correct	ok	not_mentioned	released	unavailable
Haiku 4.5	imcs21	calibration	10405628	symptom_267	10405628	0.003902	1.7650556250009686	not_mentioned		not_mentioned	correct	ok	not_mentioned	released	unavailable
Haiku 4.5	imcs21	calibration	10405628	symptom_268	10405628	0.003902	1.7650556250009686	not_mentioned		not_mentioned	correct	ok	not_mentioned	released	unavailable
Haiku 4.5	imcs21	calibration	10405628	symptom_269	10405628	0.003902	1.7650556250009686	not_mentioned		not_mentioned	correct	ok	not_mentioned	released	unavailable
Haiku 4.5	imcs21	calibration	10405628	symptom_270	10405628	0.003902	1.7650556250009686	not_mentioned		not_mentioned	correct	ok	not_mentioned	released	unavailable
Haiku 4.5	imcs21	calibration	10405628	symptom_271	10405628	0.003902	1.7650556250009686	not_mentioned		not_mentioned	correct	ok	not_mentioned	released	unavailable
Haiku 4.5	imcs21	calibration	10405628	symptom_272	10405628	0.003902	1.7650556250009686	not_mentioned		not_mentioned	correct	ok	not_mentioned	released	unavailable
Haiku 4.5	imcs21	calibration	10405628	symptom_273	10405628	0.003902	1.7650556250009686	not_mentioned		not_mentioned	correct	ok	not_mentioned	released	unavailable
Haiku 4.5	imcs21	calibration	10405628	symptom_274	10405628	0.003902	1.7650556250009686	not_mentioned		not_mentioned	correct	ok	not_mentioned	released	unavailable
Haiku 4.5	imcs21	calibration	10405628	symptom_275	10405628	0.003902	1.7650556250009686	not_mentioned		not_mentioned	correct	ok	not_mentioned	released	unavailable
Haiku 4.5	imcs21	calibration	10405628	symptom_276	10405628	0.003902	1.7650556250009686	not_mentioned		not_mentioned	correct	ok	not_mentioned	released	unavailable
Haiku 4.5	imcs21	calibration	10405628	symptom_277	10405628	0.003902	1.7650556250009686	not_mentioned		not_mentioned	correct	ok	not_mentioned	released	unavailable
Haiku 4.5	imcs21	calibration	10405628	symptom_278	10405628	0.003902	1.7650556250009686	not_mentioned		not_mentioned	correct	ok	not_mentioned	released	unavailable
Haiku 4.5	imcs21	calibration	10405628	symptom_279	10405628	0.003902	1.7650556250009686	not_mentioned		not_mentioned	correct	ok	not_mentioned	released	unavailable
Haiku 4.5	imcs21	calibration	10405628	symptom_280	10405628	0.003902	1.7650556250009686	not_mentioned		not_mentioned	correct	ok	not_mentioned	released	unavailable
Haiku 4.5	imcs21	calibration	10405628	symptom_281	10405628	0.003902	1.7650556250009686	not_mentioned		not_mentioned	correct	ok	not_mentioned	released	unavailable
Haiku 4.5	imcs21	calibration	10405628	symptom_282	10405628	0.003902	1.7650556250009686	not_mentioned		not_mentioned	correct	ok	not_mentioned	released	unavailable
Haiku 4.5	imcs21	calibration	10405628	symptom_283	10405628	0.003902	1.7650556250009686	not_mentioned		not_mentioned	correct	ok	not_mentioned	released	unavailable
Haiku 4.5	imcs21	calibration	10405628	symptom_284	10405628	0.003902	1.7650556250009686	not_mentioned		not_mentioned	correct	ok	not_mentioned	released	unavailable
Haiku 4.5	imcs21	calibration	10405628	symptom_285	10405628	0.003902	1.7650556250009686	not_mentioned		not_mentioned	correct	ok	not_mentioned	released	unavailable
Haiku 4.5	imcs21	calibration	10405628	symptom_286	10405628	0.003902	1.7650556250009686	not_mentioned		not_mentioned	correct	ok	not_mentioned	released	unavailable
Haiku 4.5	imcs21	calibration	10405628	symptom_287	10405628	0.003902	1.7650556250009686	not_mentioned		not_mentioned	correct	ok	not_mentioned	released	unavailable
Haiku 4.5	imcs21	calibration	10405628	symptom_288	10405628	0.003902	1.7650556250009686	not_mentioned		not_mentioned	correct	ok	not_mentioned	released	unavailable
Haiku 4.5	imcs21	calibration	10405628	symptom_289	10405628	0.003902	1.7650556250009686	not_mentioned		not_mentioned	correct	ok	not_mentioned	released	unavailable
Haiku 4.5	imcs21	calibration	10405628	symptom_290	10405628	0.003902	1.7650556250009686	not_mentioned		not_mentioned	correct	ok	not_mentioned	released	unavailable
Haiku 4.5	imcs21	calibration	10405628	symptom_291	10405628	0.003902	1.7650556250009686	not_mentioned		not_mentioned	correct	ok	not_mentioned	released	unavailable
Haiku 4.5	imcs21	calibration	10405628	symptom_292	10405628	0.003902	1.7650556250009686	not_mentioned		not_mentioned	correct	ok	not_mentioned	released	unavailable
Haiku 4.5	imcs21	calibration	10405628	symptom_293	10405628	0.003902	1.7650556250009686	not_mentioned		not_mentioned	correct	ok	not_mentioned	released	unavailable
Haiku 4.5	imcs21	calibration	10405628	symptom_294	10405628	0.003902	1.7650556250009686	not_mentioned		not_mentioned	correct	ok	not_mentioned	released	unavailable
Haiku 4.5	imcs21	calibration	10405628	symptom_295	10405628	0.003902	1.7650556250009686	not_mentioned		not_mentioned	correct	ok	not_mentioned	released	unavailable
Haiku 4.5	imcs21	calibration	10405628	symptom_296	10405628	0.003902	1.7650556250009686	not_mentioned		not_mentioned	correct	ok	not_mentioned	released	unavailable
Haiku 4.5	imcs21	calibration	10405628	symptom_297	10405628	0.003902	1.7650556250009686	not_mentioned		not_mentioned	correct	ok	not_mentioned	released	unavailable
Haiku 4.5	imcs21	calibration	10405628	symptom_298	10405628	0.003902	1.7650556250009686	not_mentioned		not_mentioned	correct	ok	not_mentioned	released	unavailable
Haiku 4.5	imcs21	calibration	10405628	symptom_299	10405628	0.003902	1.7650556250009686	not_mentioned		not_mentioned	correct	ok	not_mentioned	released	unavailable
Haiku 4.5	imcs21	calibration	10405628	symptom_300	10405628	0.003902	1.7650556250009686	not_mentioned		not_mentioned	correct	ok	not_mentioned	released	unavailable
Haiku 4.5	imcs21	calibration	10405628	symptom_301	10405628	0.003902	1.7650556250009686	not_mentioned		not_mentioned	correct	ok	not_mentioned	released	unavailable
Haiku 4.5	imcs21	calibration	10405628	symptom_302	10405628	0.003902	1.7650556250009686	not_mentioned		not_mentioned	correct	ok	not_mentioned	released	unavailable
Haiku 4.5	imcs21	calibration	10405628	symptom_303	10405628	0.003902	1.7650556250009686	not_mentioned		not_mentioned	correct	ok	not_mentioned	released	unavailable
Haiku 4.5	imcs21	calibration	10405628	symptom_304	10405628	0.003902	1.7650556250009686	not_mentioned		not_mentioned	correct	ok	not_mentioned	released	unavailable
Haiku 4.5	imcs21	calibration	10405628	symptom_305	10405628	0.003902	1.7650556250009686	not_mentioned		not_mentioned	correct	ok	not_mentioned	released	unavailable
Haiku 4.5	imcs21	calibration	10405628	symptom_306	10405628	0.003902	1.7650556250009686	not_mentioned		not_mentioned	correct	ok	not_mentioned	released	unavailable
Haiku 4.5	imcs21	calibration	10405628	symptom_307	10405628	0.003902	1.7650556250009686	not_mentioned		not_mentioned	correct	ok	not_mentioned	released	unavailable
Haiku 4.5	imcs21	calibration	10405628	symptom_308	10405628	0.003902	1.7650556250009686	not_mentioned		not_mentioned	correct	ok	not_mentioned	released	unavailable
Haiku 4.5	imcs21	calibration	10405628	symptom_309	10405628	0.003902	1.7650556250009686	not_mentioned		not_mentioned	correct	ok	not_mentioned	released	unavailable
Haiku 4.5	imcs21	calibration	10405628	symptom_310	10405628	0.003902	1.7650556250009686	not_mentioned		not_mentioned	correct	ok	not_mentioned	released	unavailable
Haiku 4.5	imcs21	calibration	10405628	symptom_311	10405628	0.003902	1.7650556250009686	not_mentioned		not_mentioned	correct	ok	not_mentioned	released	unavailable
Haiku 4.5	imcs21	calibration	10405628	symptom_312	10405628	0.003902	1.7650556250009686	not_mentioned		not_mentioned	correct	ok	not_mentioned	released	unavailable
Haiku 4.5	imcs21	calibration	10405628	symptom_313	10405628	0.003902	1.7650556250009686	not_mentioned		not_mentioned	correct	ok	not_mentioned	released	unavailable
Haiku 4.5	imcs21	calibration	10405628	symptom_314	10405628	0.003902	1.7650556250009686	not_mentioned		not_mentioned	correct	ok	not_mentioned	released	unavailable
Haiku 4.5	imcs21	calibration	10405628	symptom_315	10405628	0.003902	1.7650556250009686	not_mentioned		not_mentioned	correct	ok	not_mentioned	released	unavailable
Haiku 4.5	imcs21	calibration	10405628	symptom_316	10405628	0.003902	1.7650556250009686	not_mentioned		not_mentioned	correct	ok	not_mentioned	released	unavailable
Haiku 4.5	imcs21	calibration	10405628	symptom_317	10405628	0.003902	1.7650556250009686	not_mentioned		not_mentioned	correct	ok	not_mentioned	released	unavailable
Haiku 4.5	imcs21	calibration	10405628	symptom_318	10405628	0.003902	1.7650556250009686	not_mentioned		not_mentioned	correct	ok	not_mentioned	released	unavailable
Haiku 4.5	imcs21	calibration	10405628	symptom_319	10405628	0.003902	1.7650556250009686	not_mentioned		not_mentioned	correct	ok	not_mentioned	released	unavailable
Haiku 4.5	imcs21	calibration	10405628	symptom_320	10405628	0.003902	1.7650556250009686	not_mentioned		not_mentioned	correct	ok	not_mentioned	released	unavailable
Haiku 4.5	imcs21	calibration	10405628	symptom_321	10405628	0.003902	1.7650556250009686	not_mentioned		not_mentioned	correct	ok	not_mentioned	released	unavailable
Haiku 4.5	imcs21	calibration	10405628	symptom_322	10405628	0.003902	1.7650556250009686	not_mentioned		not_mentioned	correct	ok	not_mentioned	released	unavailable
Haiku 4.5	imcs21	calibration	10405628	symptom_323	10405628	0.003902	1.7650556250009686	not_mentioned		not_mentioned	correct	ok	not_mentioned	released	unavailable
Haiku 4.5	imcs21	calibration	10405628	symptom_324	10405628	0.003902	1.7650556250009686	not_mentioned		not_mentioned	correct	ok	not_mentioned	released	unavailable
Haiku 4.5	imcs21	calibration	10405628	symptom_325	10405628	0.003902	1.7650556250009686	not_mentioned		not_mentioned	correct	ok	not_mentioned	released	unavailable
Haiku 4.5	imcs21	calibration	10405628	symptom_326	10405628	0.003902	1.7650556250009686	not_mentioned		not_mentioned	correct	ok	not_mentioned	released	unavailable
Haiku 4.5	imcs21	calibration	10405628	symptom_327	10405628	0.003902	1.7650556250009686	not_mentioned		not_mentioned	correct	ok	not_mentioned	released	unavailable
Haiku 4.5	imcs21	calibration	10405628	symptom_328	10405628	0.003902	1.7650556250009686	not_mentioned		not_mentioned	correct	ok	not_mentioned	released	unavailable
Haiku 4.5	imcs21	calibration	10405628	symptom_329	10405628	0.003902	1.7650556250009686	not_mentioned		not_mentioned	correct	ok	not_mentioned	released	unavailable
Haiku 4.5	imcs21	calibration	10405628	symptom_330	10405628	0.003902	1.7650556250009686	not_mentioned		not_mentioned	correct	ok	not_mentioned	released	unavailable
Haiku 4.5	imcs21	calibration	10406010	symptom_000	10406010	0.00386	1.4353269999846816	positive	0.95	positive	correct	ok	positive	released	reported_percentage
Haiku 4.5	imcs21	calibration	10406010	symptom_001	10406010	0.00386	1.4353269999846816	uncertain	0.6	negative	incorrect	ok	negative	released	reported_percentage
Haiku 4.5	imcs21	calibration	10406010	symptom_002	10406010	0.00386	1.4353269999846816	negative	0.85	positive	incorrect	ok	positive	released	reported_percentage
Haiku 4.5	imcs21	calibration	10406010	symptom_003	10406010	0.00386	1.4353269999846816	uncertain	0.6	negative	incorrect	ok	negative	released	reported_percentage
Haiku 4.5	imcs21	calibration	10406010	symptom_004	10406010	0.00386	1.4353269999846816	not_mentioned		not_mentioned	correct	ok	not_mentioned	released	unavailable
Haiku 4.5	imcs21	calibration	10406010	symptom_005	10406010	0.00386	1.4353269999846816	positive	0.9	positive	correct	ok	positive	released	reported_percentage
Haiku 4.5	imcs21	calibration	10406010	symptom_006	10406010	0.00386	1.4353269999846816	not_mentioned		not_mentioned	correct	ok	not_mentioned	released	unavailable
Haiku 4.5	imcs21	calibration	10406010	symptom_007	10406010	0.00386	1.4353269999846816	not_mentioned		not_mentioned	correct	ok	not_mentioned	released	unavailable
Haiku 4.5	imcs21	calibration	10406010	symptom_008	10406010	0.00386	1.4353269999846816	not_mentioned		not_mentioned	correct	ok	not_mentioned	released	unavailable
Haiku 4.5	imcs21	calibration	10406010	symptom_009	10406010	0.00386	1.4353269999846816	not_mentioned		not_mentioned	correct	ok	not_mentioned	released	unavailable
Haiku 4.5	imcs21	calibration	10406010	symptom_010	10406010	0.00386	1.4353269999846816	not_mentioned		not_mentioned	correct	ok	not_mentioned	released	unavailable
Haiku 4.5	imcs21	calibration	10406010	symptom_011	10406010	0.00386	1.4353269999846816	not_mentioned		not_mentioned	correct	ok	not_mentioned	released	unavailable
Haiku 4.5	imcs21	calibration	10406010	symptom_012	10406010	0.00386	1.4353269999846816	not_mentioned		not_mentioned	correct	ok	not_mentioned	released	unavailable
Haiku 4.5	imcs21	calibration	10406010	symptom_013	10406010	0.00386	1.4353269999846816	uncertain	0.6	negative	incorrect	ok	negative	released	reported_percentage
Haiku 4.5	imcs21	calibration	10406010	symptom_014	10406010	0.00386	1.4353269999846816	not_mentioned		uncertain	incorrect	ok	uncertain	released	unavailable
Haiku 4.5	imcs21	calibration	10406010	symptom_015	10406010	0.00386	1.4353269999846816	not_mentioned		not_mentioned	correct	ok	not_mentioned	released	unavailable
Haiku 4.5	imcs21	calibration	10406010	symptom_016	10406010	0.00386	1.4353269999846816	not_mentioned		not_mentioned	correct	ok	not_mentioned	released	unavailable
Haiku 4.5	imcs21	calibration	10406010	symptom_017	10406010	0.00386	1.4353269999846816	not_mentioned		not_mentioned	correct	ok	not_mentioned	released	unavailable
Haiku 4.5	imcs21	calibration	10406010	symptom_018	10406010	0.00386	1.4353269999846816	not_mentioned		not_mentioned	correct	ok	not_mentioned	released	unavailable
Haiku 4.5	imcs21	calibration	10406010	symptom_019	10406010	0.00386	1.4353269999846816	not_mentioned		not_mentioned	correct	ok	not_mentioned	released	unavailable
Haiku 4.5	imcs21	calibration	10406010	symptom_020	10406010	0.00386	1.4353269999846816	not_mentioned		not_mentioned	correct	ok	not_mentioned	released	unavailable
Haiku 4.5	imcs21	calibration	10406010	symptom_021	10406010	0.00386	1.4353269999846816	not_mentioned		not_mentioned	correct	ok	not_mentioned	released	unavailable
Haiku 4.5	imcs21	calibration	10406010	symptom_022	10406010	0.00386	1.4353269999846816	not_mentioned		not_mentioned	correct	ok	not_mentioned	released	unavailable
Haiku 4.5	imcs21	calibration	10406010	symptom_023	10406010	0.00386	1.4353269999846816	not_mentioned		not_mentioned	correct	ok	not_mentioned	released	unavailable
Haiku 4.5	imcs21	calibration	10406010	symptom_024	10406010	0.00386	1.4353269999846816	not_mentioned		not_mentioned	correct	ok	not_mentioned	released	unavailable
Haiku 4.5	imcs21	calibration	10406010	symptom_025	10406010	0.00386	1.4353269999846816	not_mentioned		not_mentioned	correct	ok	not_mentioned	released	unavailable
Haiku 4.5	imcs21	calibration	10406010	symptom_026	10406010	0.00386	1.4353269999846816	not_mentioned		not_mentioned	correct	ok	not_mentioned	released	unavailable
Haiku 4.5	imcs21	calibration	10406010	symptom_027	10406010	0.00386	1.4353269999846816	not_mentioned		not_mentioned	correct	ok	not_mentioned	released	unavailable
Haiku 4.5	imcs21	calibration	10406010	symptom_028	10406010	0.00386	1.4353269999846816	not_mentioned		not_mentioned	correct	ok	not_mentioned	released	unavailable
Haiku 4.5	imcs21	calibration	10406010	symptom_029	10406010	0.00386	1.4353269999846816	not_mentioned		not_mentioned	correct	ok	not_mentioned	released	unavailable
Haiku 4.5	imcs21	calibration	10406010	symptom_030	10406010	0.00386	1.4353269999846816	not_mentioned		not_mentioned	correct	ok	not_mentioned	released	unavailable
Haiku 4.5	imcs21	calibration	10406010	symptom_031	10406010	0.00386	1.4353269999846816	not_mentioned		not_mentioned	correct	ok	not_mentioned	released	unavailable
Haiku 4.5	imcs21	calibration	10406010	symptom_032	10406010	0.00386	1.4353269999846816	not_mentioned		not_mentioned	correct	ok	not_mentioned	released	unavailable
Haiku 4.5	imcs21	calibration	10406010	symptom_033	10406010	0.00386	1.4353269999846816	not_mentioned		not_mentioned	correct	ok	not_mentioned	released	unavailable
Haiku 4.5	imcs21	calibration	10406010	symptom_034	10406010	0.00386	1.4353269999846816	not_mentioned		not_mentioned	correct	ok	not_mentioned	released	unavailable
Haiku 4.5	imcs21	calibration	10406010	symptom_035	10406010	0.00386	1.4353269999846816	not_mentioned		not_mentioned	correct	ok	not_mentioned	released	unavailable
Haiku 4.5	imcs21	calibration	10406010	symptom_036	10406010	0.00386	1.4353269999846816	not_mentioned		not_mentioned	correct	ok	not_mentioned	released	unavailable
Haiku 4.5	imcs21	calibration	10406010	symptom_037	10406010	0.00386	1.4353269999846816	not_mentioned		not_mentioned	correct	ok	not_mentioned	released	unavailable
Haiku 4.5	imcs21	calibration	10406010	symptom_038	10406010	0.00386	1.4353269999846816	not_mentioned		not_mentioned	correct	ok	not_mentioned	released	unavailable
Haiku 4.5	imcs21	calibration	10406010	symptom_039	10406010	0.00386	1.4353269999846816	not_mentioned		not_mentioned	correct	ok	not_mentioned	released	unavailable
Haiku 4.5	imcs21	calibration	10406010	symptom_040	10406010	0.00386	1.4353269999846816	not_mentioned		not_mentioned	correct	ok	not_mentioned	released	unavailable
Haiku 4.5	imcs21	calibration	10406010	symptom_041	10406010	0.00386	1.4353269999846816	not_mentioned		not_mentioned	correct	ok	not_mentioned	released	unavailable
Haiku 4.5	imcs21	calibration	10406010	symptom_042	10406010	0.00386	1.4353269999846816	not_mentioned		not_mentioned	correct	ok	not_mentioned	released	unavailable
Haiku 4.5	imcs21	calibration	10406010	symptom_043	10406010	0.00386	1.4353269999846816	not_mentioned		not_mentioned	correct	ok	not_mentioned	released	unavailable
Haiku 4.5	imcs21	calibration	10406010	symptom_044	10406010	0.00386	1.4353269999846816	not_mentioned		not_mentioned	correct	ok	not_mentioned	released	unavailable
Haiku 4.5	imcs21	calibration	10406010	symptom_045	10406010	0.00386	1.4353269999846816	not_mentioned		not_mentioned	correct	ok	not_mentioned	released	unavailable
Haiku 4.5	imcs21	calibration	10406010	symptom_046	10406010	0.00386	1.4353269999846816	not_mentioned		not_mentioned	correct	ok	not_mentioned	released	unavailable
Haiku 4.5	imcs21	calibration	10406010	symptom_047	10406010	0.00386	1.4353269999846816	not_mentioned		not_mentioned	correct	ok	not_mentioned	released	unavailable
Haiku 4.5	imcs21	calibration	10406010	symptom_048	10406010	0.00386	1.4353269999846816	not_mentioned		positive	incorrect	ok	positive	released	unavailable
Haiku 4.5	imcs21	calibration	10406010	symptom_049	10406010	0.00386	1.4353269999846816	not_mentioned		not_mentioned	correct	ok	not_mentioned	released	unavailable
Haiku 4.5	imcs21	calibration	10406010	symptom_050	10406010	0.00386	1.4353269999846816	not_mentioned		not_mentioned	correct	ok	not_mentioned	released	unavailable
Haiku 4.5	imcs21	calibration	10406010	symptom_051	10406010	0.00386	1.4353269999846816	not_mentioned		not_mentioned	correct	ok	not_mentioned	released	unavailable
Haiku 4.5	imcs21	calibration	10406010	symptom_052	10406010	0.00386	1.4353269999846816	not_mentioned		not_mentioned	correct	ok	not_mentioned	released	unavailable
Haiku 4.5	imcs21	calibration	10406010	symptom_053	10406010	0.00386	1.4353269999846816	not_mentioned		not_mentioned	correct	ok	not_mentioned	released	unavailable
Haiku 4.5	imcs21	calibration	10406010	symptom_054	10406010	0.00386	1.4353269999846816	not_mentioned		not_mentioned	correct	ok	not_mentioned	released	unavailable
Haiku 4.5	imcs21	calibration	10406010	symptom_055	10406010	0.00386	1.4353269999846816	not_mentioned		not_mentioned	correct	ok	not_mentioned	released	unavailable
Haiku 4.5	imcs21	calibration	10406010	symptom_056	10406010	0.00386	1.4353269999846816	not_mentioned		not_mentioned	correct	ok	not_mentioned	released	unavailable
Haiku 4.5	imcs21	calibration	10406010	symptom_057	10406010	0.00386	1.4353269999846816	not_mentioned		not_mentioned	correct	ok	not_mentioned	released	unavailable
Haiku 4.5	imcs21	calibration	10406010	symptom_058	10406010	0.00386	1.4353269999846816	not_mentioned		not_mentioned	correct	ok	not_mentioned	released	unavailable
Haiku 4.5	imcs21	calibration	10406010	symptom_059	10406010	0.00386	1.4353269999846816	not_mentioned		not_mentioned	correct	ok	not_mentioned	released	unavailable
Haiku 4.5	imcs21	calibration	10406010	symptom_060	10406010	0.00386	1.4353269999846816	not_mentioned		not_mentioned	correct	ok	not_mentioned	released	unavailable
Haiku 4.5	imcs21	calibration	10406010	symptom_061	10406010	0.00386	1.4353269999846816	not_mentioned		not_mentioned	correct	ok	not_mentioned	released	unavailable
Haiku 4.5	imcs21	calibration	10406010	symptom_062	10406010	0.00386	1.4353269999846816	not_mentioned		not_mentioned	correct	ok	not_mentioned	released	unavailable
Haiku 4.5	imcs21	calibration	10406010	symptom_063	10406010	0.00386	1.4353269999846816	not_mentioned		not_mentioned	correct	ok	not_mentioned	released	unavailable
Haiku 4.5	imcs21	calibration	10406010	symptom_064	10406010	0.00386	1.4353269999846816	not_mentioned		not_mentioned	correct	ok	not_mentioned	released	unavailable
Haiku 4.5	imcs21	calibration	10406010	symptom_065	10406010	0.00386	1.4353269999846816	not_mentioned		not_mentioned	correct	ok	not_mentioned	released	unavailable
Haiku 4.5	imcs21	calibration	10406010	symptom_066	10406010	0.00386	1.4353269999846816	not_mentioned		not_mentioned	correct	ok	not_mentioned	released	unavailable
Haiku 4.5	imcs21	calibration	10406010	symptom_067	10406010	0.00386	1.4353269999846816	not_mentioned		not_mentioned	correct	ok	not_mentioned	released	unavailable
Haiku 4.5	imcs21	calibration	10406010	symptom_068	10406010	0.00386	1.4353269999846816	not_mentioned		not_mentioned	correct	ok	not_mentioned	released	unavailable
Haiku 4.5	imcs21	calibration	10406010	symptom_069	10406010	0.00386	1.4353269999846816	not_mentioned		uncertain	incorrect	ok	uncertain	released	unavailable
Haiku 4.5	imcs21	calibration	10406010	symptom_070	10406010	0.00386	1.4353269999846816	not_mentioned		not_mentioned	correct	ok	not_mentioned	released	unavailable
Haiku 4.5	imcs21	calibration	10406010	symptom_071	10406010	0.00386	1.4353269999846816	not_mentioned		not_mentioned	correct	ok	not_mentioned	released	unavailable
Haiku 4.5	imcs21	calibration	10406010	symptom_072	10406010	0.00386	1.4353269999846816	not_mentioned		not_mentioned	correct	ok	not_mentioned	released	unavailable
Haiku 4.5	imcs21	calibration	10406010	symptom_073	10406010	0.00386	1.4353269999846816	not_mentioned		not_mentioned	correct	ok	not_mentioned	released	unavailable
Haiku 4.5	imcs21	calibration	10406010	symptom_074	10406010	0.00386	1.4353269999846816	not_mentioned		not_mentioned	correct	ok	not_mentioned	released	unavailable
Haiku 4.5	imcs21	calibration	10406010	symptom_075	10406010	0.00386	1.4353269999846816	not_mentioned		not_mentioned	correct	ok	not_mentioned	released	unavailable
Haiku 4.5	imcs21	calibration	10406010	symptom_076	10406010	0.00386	1.4353269999846816	not_mentioned		not_mentioned	correct	ok	not_mentioned	released	unavailable
Haiku 4.5	imcs21	calibration	10406010	symptom_077	10406010	0.00386	1.4353269999846816	not_mentioned		not_mentioned	correct	ok	not_mentioned	released	unavailable
Haiku 4.5	imcs21	calibration	10406010	symptom_078	10406010	0.00386	1.4353269999846816	not_mentioned		uncertain	incorrect	ok	uncertain	released	unavailable
Haiku 4.5	imcs21	calibration	10406010	symptom_079	10406010	0.00386	1.4353269999846816	not_mentioned		not_mentioned	correct	ok	not_mentioned	released	unavailable
Haiku 4.5	imcs21	calibration	10406010	symptom_080	10406010	0.00386	1.4353269999846816	not_mentioned		not_mentioned	correct	ok	not_mentioned	released	unavailable
Haiku 4.5	imcs21	calibration	10406010	symptom_081	10406010	0.00386	1.4353269999846816	not_mentioned		not_mentioned	correct	ok	not_mentioned	released	unavailable
Haiku 4.5	imcs21	calibration	10406010	symptom_082	10406010	0.00386	1.4353269999846816	not_mentioned		not_mentioned	correct	ok	not_mentioned	released	unavailable
Haiku 4.5	imcs21	calibration	10406010	symptom_083	10406010	0.00386	1.4353269999846816	not_mentioned		not_mentioned	correct	ok	not_mentioned	released	unavailable
Haiku 4.5	imcs21	calibration	10406010	symptom_084	10406010	0.00386	1.4353269999846816	not_mentioned		not_mentioned	correct	ok	not_mentioned	released	unavailable
Haiku 4.5	imcs21	calibration	10406010	symptom_085	10406010	0.00386	1.4353269999846816	not_mentioned		not_mentioned	correct	ok	not_mentioned	released	unavailable
Haiku 4.5	imcs21	calibration	10406010	symptom_086	10406010	0.00386	1.4353269999846816	not_mentioned		not_mentioned	correct	ok	not_mentioned	released	unavailable
Haiku 4.5	imcs21	calibration	10406010	symptom_087	10406010	0.00386	1.4353269999846816	not_mentioned		not_mentioned	correct	ok	not_mentioned	released	unavailable
Haiku 4.5	imcs21	calibration	10406010	symptom_088	10406010	0.00386	1.4353269999846816	not_mentioned		not_mentioned	correct	ok	not_mentioned	released	unavailable
Haiku 4.5	imcs21	calibration	10406010	symptom_089	10406010	0.00386	1.4353269999846816	not_mentioned		not_mentioned	correct	ok	not_mentioned	released	unavailable
Haiku 4.5	imcs21	calibration	10406010	symptom_090	10406010	0.00386	1.4353269999846816	not_mentioned		not_mentioned	correct	ok	not_mentioned	released	unavailable
Haiku 4.5	imcs21	calibration	10406010	symptom_091	10406010	0.00386	1.4353269999846816	not_mentioned		not_mentioned	correct	ok	not_mentioned	released	unavailable
Haiku 4.5	imcs21	calibration	10406010	symptom_092	10406010	0.00386	1.4353269999846816	not_mentioned		not_mentioned	correct	ok	not_mentioned	released	unavailable
Haiku 4.5	imcs21	calibration	10406010	symptom_093	10406010	0.00386	1.4353269999846816	not_mentioned		not_mentioned	correct	ok	not_mentioned	released	unavailable
Haiku 4.5	imcs21	calibration	10406010	symptom_094	10406010	0.00386	1.4353269999846816	not_mentioned		not_mentioned	correct	ok	not_mentioned	released	unavailable
Haiku 4.5	imcs21	calibration	10406010	symptom_095	10406010	0.00386	1.4353269999846816	not_mentioned		not_mentioned	correct	ok	not_mentioned	released	unavailable
Haiku 4.5	imcs21	calibration	10406010	symptom_096	10406010	0.00386	1.4353269999846816	not_mentioned		not_mentioned	correct	ok	not_mentioned	released	unavailable
Haiku 4.5	imcs21	calibration	10406010	symptom_097	10406010	0.00386	1.4353269999846816	not_mentioned		not_mentioned	correct	ok	not_mentioned	released	unavailable
Haiku 4.5	imcs21	calibration	10406010	symptom_098	10406010	0.00386	1.4353269999846816	not_mentioned		not_mentioned	correct	ok	not_mentioned	released	unavailable
Haiku 4.5	imcs21	calibration	10406010	symptom_099	10406010	0.00386	1.4353269999846816	not_mentioned		not_mentioned	correct	ok	not_mentioned	released	unavailable
Haiku 4.5	imcs21	calibration	10406010	symptom_100	10406010	0.00386	1.4353269999846816	not_mentioned		not_mentioned	correct	ok	not_mentioned	released	unavailable
Haiku 4.5	imcs21	calibration	10406010	symptom_101	10406010	0.00386	1.4353269999846816	not_mentioned		not_mentioned	correct	ok	not_mentioned	released	unavailable
Haiku 4.5	imcs21	calibration	10406010	symptom_102	10406010	0.00386	1.4353269999846816	not_mentioned		not_mentioned	correct	ok	not_mentioned	released	unavailable
Haiku 4.5	imcs21	calibration	10406010	symptom_103	10406010	0.00386	1.4353269999846816	not_mentioned		not_mentioned	correct	ok	not_mentioned	released	unavailable
Haiku 4.5	imcs21	calibration	10406010	symptom_104	10406010	0.00386	1.4353269999846816	not_mentioned		not_mentioned	correct	ok	not_mentioned	released	unavailable
Haiku 4.5	imcs21	calibration	10406010	symptom_105	10406010	0.00386	1.4353269999846816	not_mentioned		not_mentioned	correct	ok	not_mentioned	released	unavailable
Haiku 4.5	imcs21	calibration	10406010	symptom_106	10406010	0.00386	1.4353269999846816	not_mentioned		not_mentioned	correct	ok	not_mentioned	released	unavailable
Haiku 4.5	imcs21	calibration	10406010	symptom_107	10406010	0.00386	1.4353269999846816	not_mentioned		not_mentioned	correct	ok	not_mentioned	released	unavailable
Haiku 4.5	imcs21	calibration	10406010	symptom_108	10406010	0.00386	1.4353269999846816	not_mentioned		not_mentioned	correct	ok	not_mentioned	released	unavailable
Haiku 4.5	imcs21	calibration	10406010	symptom_109	10406010	0.00386	1.4353269999846816	not_mentioned		not_mentioned	correct	ok	not_mentioned	released	unavailable
Haiku 4.5	imcs21	calibration	10406010	symptom_110	10406010	0.00386	1.4353269999846816	not_mentioned		not_mentioned	correct	ok	not_mentioned	released	unavailable
Haiku 4.5	imcs21	calibration	10406010	symptom_111	10406010	0.00386	1.4353269999846816	not_mentioned		not_mentioned	correct	ok	not_mentioned	released	unavailable
Haiku 4.5	imcs21	calibration	10406010	symptom_112	10406010	0.00386	1.4353269999846816	not_mentioned		not_mentioned	correct	ok	not_mentioned	released	unavailable
Haiku 4.5	imcs21	calibration	10406010	symptom_113	10406010	0.00386	1.4353269999846816	not_mentioned		not_mentioned	correct	ok	not_mentioned	released	unavailable
Haiku 4.5	imcs21	calibration	10406010	symptom_114	10406010	0.00386	1.4353269999846816	not_mentioned		not_mentioned	correct	ok	not_mentioned	released	unavailable
Haiku 4.5	imcs21	calibration	10406010	symptom_115	10406010	0.00386	1.4353269999846816	not_mentioned		not_mentioned	correct	ok	not_mentioned	released	unavailable
Haiku 4.5	imcs21	calibration	10406010	symptom_116	10406010	0.00386	1.4353269999846816	not_mentioned		not_mentioned	correct	ok	not_mentioned	released	unavailable
Haiku 4.5	imcs21	calibration	10406010	symptom_117	10406010	0.00386	1.4353269999846816	not_mentioned		not_mentioned	correct	ok	not_mentioned	released	unavailable
Haiku 4.5	imcs21	calibration	10406010	symptom_118	10406010	0.00386	1.4353269999846816	not_mentioned		not_mentioned	correct	ok	not_mentioned	released	unavailable
Haiku 4.5	imcs21	calibration	10406010	symptom_119	10406010	0.00386	1.4353269999846816	not_mentioned		not_mentioned	correct	ok	not_mentioned	released	unavailable
Haiku 4.5	imcs21	calibration	10406010	symptom_120	10406010	0.00386	1.4353269999846816	not_mentioned		not_mentioned	correct	ok	not_mentioned	released	unavailable
Haiku 4.5	imcs21	calibration	10406010	symptom_121	10406010	0.00386	1.4353269999846816	not_mentioned		not_mentioned	correct	ok	not_mentioned	released	unavailable
Haiku 4.5	imcs21	calibration	10406010	symptom_122	10406010	0.00386	1.4353269999846816	not_mentioned		not_mentioned	correct	ok	not_mentioned	released	unavailable
Haiku 4.5	imcs21	calibration	10406010	symptom_123	10406010	0.00386	1.4353269999846816	not_mentioned		not_mentioned	correct	ok	not_mentioned	released	unavailable
Haiku 4.5	imcs21	calibration	10406010	symptom_124	10406010	0.00386	1.4353269999846816	not_mentioned		not_mentioned	correct	ok	not_mentioned	released	unavailable
Haiku 4.5	imcs21	calibration	10406010	symptom_125	10406010	0.00386	1.4353269999846816	not_mentioned		not_mentioned	correct	ok	not_mentioned	released	unavailable
Haiku 4.5	imcs21	calibration	10406010	symptom_126	10406010	0.00386	1.4353269999846816	not_mentioned		not_mentioned	correct	ok	not_mentioned	released	unavailable
Haiku 4.5	imcs21	calibration	10406010	symptom_127	10406010	0.00386	1.4353269999846816	not_mentioned		not_mentioned	correct	ok	not_mentioned	released	unavailable
Haiku 4.5	imcs21	calibration	10406010	symptom_128	10406010	0.00386	1.4353269999846816	not_mentioned		not_mentioned	correct	ok	not_mentioned	released	unavailable
Haiku 4.5	imcs21	calibration	10406010	symptom_129	10406010	0.00386	1.4353269999846816	not_mentioned		not_mentioned	correct	ok	not_mentioned	released	unavailable
Haiku 4.5	imcs21	calibration	10406010	symptom_130	10406010	0.00386	1.4353269999846816	not_mentioned		not_mentioned	correct	ok	not_mentioned	released	unavailable
Haiku 4.5	imcs21	calibration	10406010	symptom_131	10406010	0.00386	1.4353269999846816	not_mentioned		not_mentioned	correct	ok	not_mentioned	released	unavailable
Haiku 4.5	imcs21	calibration	10406010	symptom_132	10406010	0.00386	1.4353269999846816	not_mentioned		not_mentioned	correct	ok	not_mentioned	released	unavailable
Haiku 4.5	imcs21	calibration	10406010	symptom_133	10406010	0.00386	1.4353269999846816	not_mentioned		not_mentioned	correct	ok	not_mentioned	released	unavailable
Haiku 4.5	imcs21	calibration	10406010	symptom_134	10406010	0.00386	1.4353269999846816	not_mentioned		not_mentioned	correct	ok	not_mentioned	released	unavailable
Haiku 4.5	imcs21	calibration	10406010	symptom_135	10406010	0.00386	1.4353269999846816	not_mentioned		not_mentioned	correct	ok	not_mentioned	released	unavailable
Haiku 4.5	imcs21	calibration	10406010	symptom_136	10406010	0.00386	1.4353269999846816	not_mentioned		not_mentioned	correct	ok	not_mentioned	released	unavailable
Haiku 4.5	imcs21	calibration	10406010	symptom_137	10406010	0.00386	1.4353269999846816	not_mentioned		not_mentioned	correct	ok	not_mentioned	released	unavailable
Haiku 4.5	imcs21	calibration	10406010	symptom_138	10406010	0.00386	1.4353269999846816	not_mentioned		not_mentioned	correct	ok	not_mentioned	released	unavailable
Haiku 4.5	imcs21	calibration	10406010	symptom_139	10406010	0.00386	1.4353269999846816	not_mentioned		not_mentioned	correct	ok	not_mentioned	released	unavailable
Haiku 4.5	imcs21	calibration	10406010	symptom_140	10406010	0.00386	1.4353269999846816	not_mentioned		not_mentioned	correct	ok	not_mentioned	released	unavailable
Haiku 4.5	imcs21	calibration	10406010	symptom_141	10406010	0.00386	1.4353269999846816	not_mentioned		not_mentioned	correct	ok	not_mentioned	released	unavailable
Haiku 4.5	imcs21	calibration	10406010	symptom_142	10406010	0.00386	1.4353269999846816	not_mentioned		not_mentioned	correct	ok	not_mentioned	released	unavailable
Haiku 4.5	imcs21	calibration	10406010	symptom_143	10406010	0.00386	1.4353269999846816	not_mentioned		not_mentioned	correct	ok	not_mentioned	released	unavailable
Haiku 4.5	imcs21	calibration	10406010	symptom_144	10406010	0.00386	1.4353269999846816	not_mentioned		not_mentioned	correct	ok	not_mentioned	released	unavailable
Haiku 4.5	imcs21	calibration	10406010	symptom_145	10406010	0.00386	1.4353269999846816	not_mentioned		not_mentioned	correct	ok	not_mentioned	released	unavailable
Haiku 4.5	imcs21	calibration	10406010	symptom_146	10406010	0.00386	1.4353269999846816	not_mentioned		not_mentioned	correct	ok	not_mentioned	released	unavailable
Haiku 4.5	imcs21	calibration	10406010	symptom_147	10406010	0.00386	1.4353269999846816	not_mentioned		not_mentioned	correct	ok	not_mentioned	released	unavailable
Haiku 4.5	imcs21	calibration	10406010	symptom_148	10406010	0.00386	1.4353269999846816	not_mentioned		not_mentioned	correct	ok	not_mentioned	released	unavailable
Haiku 4.5	imcs21	calibration	10406010	symptom_149	10406010	0.00386	1.4353269999846816	not_mentioned		not_mentioned	correct	ok	not_mentioned	released	unavailable
Haiku 4.5	imcs21	calibration	10406010	symptom_150	10406010	0.00386	1.4353269999846816	not_mentioned		not_mentioned	correct	ok	not_mentioned	released	unavailable
Haiku 4.5	imcs21	calibration	10406010	symptom_151	10406010	0.00386	1.4353269999846816	not_mentioned		not_mentioned	correct	ok	not_mentioned	released	unavailable
Haiku 4.5	imcs21	calibration	10406010	symptom_152	10406010	0.00386	1.4353269999846816	not_mentioned		not_mentioned	correct	ok	not_mentioned	released	unavailable
Haiku 4.5	imcs21	calibration	10406010	symptom_153	10406010	0.00386	1.4353269999846816	not_mentioned		not_mentioned	correct	ok	not_mentioned	released	unavailable
Haiku 4.5	imcs21	calibration	10406010	symptom_154	10406010	0.00386	1.4353269999846816	not_mentioned		not_mentioned	correct	ok	not_mentioned	released	unavailable
Haiku 4.5	imcs21	calibration	10406010	symptom_155	10406010	0.00386	1.4353269999846816	not_mentioned		not_mentioned	correct	ok	not_mentioned	released	unavailable
Haiku 4.5	imcs21	calibration	10406010	symptom_156	10406010	0.00386	1.4353269999846816	not_mentioned		not_mentioned	correct	ok	not_mentioned	released	unavailable
Haiku 4.5	imcs21	calibration	10406010	symptom_157	10406010	0.00386	1.4353269999846816	not_mentioned		not_mentioned	correct	ok	not_mentioned	released	unavailable
Haiku 4.5	imcs21	calibration	10406010	symptom_158	10406010	0.00386	1.4353269999846816	not_mentioned		not_mentioned	correct	ok	not_mentioned	released	unavailable
Haiku 4.5	imcs21	calibration	10406010	symptom_159	10406010	0.00386	1.4353269999846816	not_mentioned		not_mentioned	correct	ok	not_mentioned	released	unavailable
Haiku 4.5	imcs21	calibration	10406010	symptom_160	10406010	0.00386	1.4353269999846816	not_mentioned		not_mentioned	correct	ok	not_mentioned	released	unavailable
Haiku 4.5	imcs21	calibration	10406010	symptom_161	10406010	0.00386	1.4353269999846816	not_mentioned		not_mentioned	correct	ok	not_mentioned	released	unavailable
Haiku 4.5	imcs21	calibration	10406010	symptom_162	10406010	0.00386	1.4353269999846816	not_mentioned		not_mentioned	correct	ok	not_mentioned	released	unavailable
Haiku 4.5	imcs21	calibration	10406010	symptom_163	10406010	0.00386	1.4353269999846816	not_mentioned		not_mentioned	correct	ok	not_mentioned	released	unavailable
Haiku 4.5	imcs21	calibration	10406010	symptom_164	10406010	0.00386	1.4353269999846816	not_mentioned		not_mentioned	correct	ok	not_mentioned	released	unavailable
Haiku 4.5	imcs21	calibration	10406010	symptom_165	10406010	0.00386	1.4353269999846816	not_mentioned		not_mentioned	correct	ok	not_mentioned	released	unavailable
Haiku 4.5	imcs21	calibration	10406010	symptom_166	10406010	0.00386	1.4353269999846816	not_mentioned		not_mentioned	correct	ok	not_mentioned	released	unavailable
Haiku 4.5	imcs21	calibration	10406010	symptom_167	10406010	0.00386	1.4353269999846816	not_mentioned		not_mentioned	correct	ok	not_mentioned	released	unavailable
Haiku 4.5	imcs21	calibration	10406010	symptom_168	10406010	0.00386	1.4353269999846816	not_mentioned		not_mentioned	correct	ok	not_mentioned	released	unavailable
Haiku 4.5	imcs21	calibration	10406010	symptom_169	10406010	0.00386	1.4353269999846816	not_mentioned		not_mentioned	correct	ok	not_mentioned	released	unavailable
Haiku 4.5	imcs21	calibration	10406010	symptom_170	10406010	0.00386	1.4353269999846816	not_mentioned		not_mentioned	correct	ok	not_mentioned	released	unavailable
Haiku 4.5	imcs21	calibration	10406010	symptom_171	10406010	0.00386	1.4353269999846816	not_mentioned		not_mentioned	correct	ok	not_mentioned	released	unavailable
Haiku 4.5	imcs21	calibration	10406010	symptom_172	10406010	0.00386	1.4353269999846816	not_mentioned		not_mentioned	correct	ok	not_mentioned	released	unavailable
Haiku 4.5	imcs21	calibration	10406010	symptom_173	10406010	0.00386	1.4353269999846816	not_mentioned		not_mentioned	correct	ok	not_mentioned	released	unavailable
Haiku 4.5	imcs21	calibration	10406010	symptom_174	10406010	0.00386	1.4353269999846816	not_mentioned		not_mentioned	correct	ok	not_mentioned	released	unavailable
Haiku 4.5	imcs21	calibration	10406010	symptom_175	10406010	0.00386	1.4353269999846816	not_mentioned		not_mentioned	correct	ok	not_mentioned	released	unavailable
Haiku 4.5	imcs21	calibration	10406010	symptom_176	10406010	0.00386	1.4353269999846816	not_mentioned		not_mentioned	correct	ok	not_mentioned	released	unavailable
Haiku 4.5	imcs21	calibration	10406010	symptom_177	10406010	0.00386	1.4353269999846816	not_mentioned		not_mentioned	correct	ok	not_mentioned	released	unavailable
Haiku 4.5	imcs21	calibration	10406010	symptom_178	10406010	0.00386	1.4353269999846816	not_mentioned		not_mentioned	correct	ok	not_mentioned	released	unavailable
Haiku 4.5	imcs21	calibration	10406010	symptom_179	10406010	0.00386	1.4353269999846816	not_mentioned		not_mentioned	correct	ok	not_mentioned	released	unavailable
Haiku 4.5	imcs21	calibration	10406010	symptom_180	10406010	0.00386	1.4353269999846816	not_mentioned		not_mentioned	correct	ok	not_mentioned	released	unavailable
Haiku 4.5	imcs21	calibration	10406010	symptom_181	10406010	0.00386	1.4353269999846816	not_mentioned		not_mentioned	correct	ok	not_mentioned	released	unavailable
Haiku 4.5	imcs21	calibration	10406010	symptom_182	10406010	0.00386	1.4353269999846816	not_mentioned		not_mentioned	correct	ok	not_mentioned	released	unavailable
Haiku 4.5	imcs21	calibration	10406010	symptom_183	10406010	0.00386	1.4353269999846816	not_mentioned		not_mentioned	correct	ok	not_mentioned	released	unavailable
Haiku 4.5	imcs21	calibration	10406010	symptom_184	10406010	0.00386	1.4353269999846816	not_mentioned		not_mentioned	correct	ok	not_mentioned	released	unavailable
Haiku 4.5	imcs21	calibration	10406010	symptom_185	10406010	0.00386	1.4353269999846816	not_mentioned		not_mentioned	correct	ok	not_mentioned	released	unavailable
Haiku 4.5	imcs21	calibration	10406010	symptom_186	10406010	0.00386	1.4353269999846816	not_mentioned		not_mentioned	correct	ok	not_mentioned	released	unavailable
Haiku 4.5	imcs21	calibration	10406010	symptom_187	10406010	0.00386	1.4353269999846816	not_mentioned		not_mentioned	correct	ok	not_mentioned	released	unavailable
Haiku 4.5	imcs21	calibration	10406010	symptom_188	10406010	0.00386	1.4353269999846816	not_mentioned		not_mentioned	correct	ok	not_mentioned	released	unavailable
Haiku 4.5	imcs21	calibration	10406010	symptom_189	10406010	0.00386	1.4353269999846816	not_mentioned		not_mentioned	correct	ok	not_mentioned	released	unavailable
Haiku 4.5	imcs21	calibration	10406010	symptom_190	10406010	0.00386	1.4353269999846816	not_mentioned		not_mentioned	correct	ok	not_mentioned	released	unavailable
Haiku 4.5	imcs21	calibration	10406010	symptom_191	10406010	0.00386	1.4353269999846816	not_mentioned		not_mentioned	correct	ok	not_mentioned	released	unavailable
Haiku 4.5	imcs21	calibration	10406010	symptom_192	10406010	0.00386	1.4353269999846816	not_mentioned		not_mentioned	correct	ok	not_mentioned	released	unavailable
Haiku 4.5	imcs21	calibration	10406010	symptom_193	10406010	0.00386	1.4353269999846816	not_mentioned		not_mentioned	correct	ok	not_mentioned	released	unavailable
Haiku 4.5	imcs21	calibration	10406010	symptom_194	10406010	0.00386	1.4353269999846816	not_mentioned		not_mentioned	correct	ok	not_mentioned	released	unavailable
Haiku 4.5	imcs21	calibration	10406010	symptom_195	10406010	0.00386	1.4353269999846816	not_mentioned		not_mentioned	correct	ok	not_mentioned	released	unavailable
Haiku 4.5	imcs21	calibration	10406010	symptom_196	10406010	0.00386	1.4353269999846816	not_mentioned		not_mentioned	correct	ok	not_mentioned	released	unavailable
Haiku 4.5	imcs21	calibration	10406010	symptom_197	10406010	0.00386	1.4353269999846816	not_mentioned		not_mentioned	correct	ok	not_mentioned	released	unavailable
Haiku 4.5	imcs21	calibration	10406010	symptom_198	10406010	0.00386	1.4353269999846816	not_mentioned		not_mentioned	correct	ok	not_mentioned	released	unavailable
Haiku 4.5	imcs21	calibration	10406010	symptom_199	10406010	0.00386	1.4353269999846816	not_mentioned		not_mentioned	correct	ok	not_mentioned	released	unavailable
Haiku 4.5	imcs21	calibration	10406010	symptom_200	10406010	0.00386	1.4353269999846816	not_mentioned		not_mentioned	correct	ok	not_mentioned	released	unavailable
Haiku 4.5	imcs21	calibration	10406010	symptom_201	10406010	0.00386	1.4353269999846816	not_mentioned		not_mentioned	correct	ok	not_mentioned	released	unavailable
Haiku 4.5	imcs21	calibration	10406010	symptom_202	10406010	0.00386	1.4353269999846816	not_mentioned		not_mentioned	correct	ok	not_mentioned	released	unavailable
Haiku 4.5	imcs21	calibration	10406010	symptom_203	10406010	0.00386	1.4353269999846816	not_mentioned		not_mentioned	correct	ok	not_mentioned	released	unavailable
Haiku 4.5	imcs21	calibration	10406010	symptom_204	10406010	0.00386	1.4353269999846816	not_mentioned		not_mentioned	correct	ok	not_mentioned	released	unavailable
Haiku 4.5	imcs21	calibration	10406010	symptom_205	10406010	0.00386	1.4353269999846816	not_mentioned		not_mentioned	correct	ok	not_mentioned	released	unavailable
Haiku 4.5	imcs21	calibration	10406010	symptom_206	10406010	0.00386	1.4353269999846816	not_mentioned		not_mentioned	correct	ok	not_mentioned	released	unavailable
Haiku 4.5	imcs21	calibration	10406010	symptom_207	10406010	0.00386	1.4353269999846816	not_mentioned		not_mentioned	correct	ok	not_mentioned	released	unavailable
Haiku 4.5	imcs21	calibration	10406010	symptom_208	10406010	0.00386	1.4353269999846816	not_mentioned		not_mentioned	correct	ok	not_mentioned	released	unavailable
Haiku 4.5	imcs21	calibration	10406010	symptom_209	10406010	0.00386	1.4353269999846816	not_mentioned		not_mentioned	correct	ok	not_mentioned	released	unavailable
Haiku 4.5	imcs21	calibration	10406010	symptom_210	10406010	0.00386	1.4353269999846816	not_mentioned		not_mentioned	correct	ok	not_mentioned	released	unavailable
Haiku 4.5	imcs21	calibration	10406010	symptom_211	10406010	0.00386	1.4353269999846816	not_mentioned		not_mentioned	correct	ok	not_mentioned	released	unavailable
Haiku 4.5	imcs21	calibration	10406010	symptom_212	10406010	0.00386	1.4353269999846816	not_mentioned		not_mentioned	correct	ok	not_mentioned	released	unavailable
Haiku 4.5	imcs21	calibration	10406010	symptom_213	10406010	0.00386	1.4353269999846816	not_mentioned		not_mentioned	correct	ok	not_mentioned	released	unavailable
Haiku 4.5	imcs21	calibration	10406010	symptom_214	10406010	0.00386	1.4353269999846816	not_mentioned		not_mentioned	correct	ok	not_mentioned	released	unavailable
Haiku 4.5	imcs21	calibration	10406010	symptom_215	10406010	0.00386	1.4353269999846816	not_mentioned		not_mentioned	correct	ok	not_mentioned	released	unavailable
Haiku 4.5	imcs21	calibration	10406010	symptom_216	10406010	0.00386	1.4353269999846816	not_mentioned		not_mentioned	correct	ok	not_mentioned	released	unavailable
Haiku 4.5	imcs21	calibration	10406010	symptom_217	10406010	0.00386	1.4353269999846816	not_mentioned		not_mentioned	correct	ok	not_mentioned	released	unavailable
Haiku 4.5	imcs21	calibration	10406010	symptom_218	10406010	0.00386	1.4353269999846816	not_mentioned		not_mentioned	correct	ok	not_mentioned	released	unavailable
Haiku 4.5	imcs21	calibration	10406010	symptom_219	10406010	0.00386	1.4353269999846816	not_mentioned		not_mentioned	correct	ok	not_mentioned	released	unavailable
Haiku 4.5	imcs21	calibration	10406010	symptom_220	10406010	0.00386	1.4353269999846816	not_mentioned		not_mentioned	correct	ok	not_mentioned	released	unavailable
Haiku 4.5	imcs21	calibration	10406010	symptom_221	10406010	0.00386	1.4353269999846816	not_mentioned		not_mentioned	correct	ok	not_mentioned	released	unavailable
Haiku 4.5	imcs21	calibration	10406010	symptom_222	10406010	0.00386	1.4353269999846816	not_mentioned		not_mentioned	correct	ok	not_mentioned	released	unavailable
Haiku 4.5	imcs21	calibration	10406010	symptom_223	10406010	0.00386	1.4353269999846816	not_mentioned		not_mentioned	correct	ok	not_mentioned	released	unavailable
Haiku 4.5	imcs21	calibration	10406010	symptom_224	10406010	0.00386	1.4353269999846816	not_mentioned		not_mentioned	correct	ok	not_mentioned	released	unavailable
Haiku 4.5	imcs21	calibration	10406010	symptom_225	10406010	0.00386	1.4353269999846816	not_mentioned		not_mentioned	correct	ok	not_mentioned	released	unavailable
Haiku 4.5	imcs21	calibration	10406010	symptom_226	10406010	0.00386	1.4353269999846816	not_mentioned		not_mentioned	correct	ok	not_mentioned	released	unavailable
Haiku 4.5	imcs21	calibration	10406010	symptom_227	10406010	0.00386	1.4353269999846816	not_mentioned		not_mentioned	correct	ok	not_mentioned	released	unavailable
Haiku 4.5	imcs21	calibration	10406010	symptom_228	10406010	0.00386	1.4353269999846816	not_mentioned		not_mentioned	correct	ok	not_mentioned	released	unavailable
Haiku 4.5	imcs21	calibration	10406010	symptom_229	10406010	0.00386	1.4353269999846816	not_mentioned		not_mentioned	correct	ok	not_mentioned	released	unavailable
Haiku 4.5	imcs21	calibration	10406010	symptom_230	10406010	0.00386	1.4353269999846816	not_mentioned		not_mentioned	correct	ok	not_mentioned	released	unavailable
Haiku 4.5	imcs21	calibration	10406010	symptom_231	10406010	0.00386	1.4353269999846816	not_mentioned		not_mentioned	correct	ok	not_mentioned	released	unavailable
Haiku 4.5	imcs21	calibration	10406010	symptom_232	10406010	0.00386	1.4353269999846816	not_mentioned		not_mentioned	correct	ok	not_mentioned	released	unavailable
Haiku 4.5	imcs21	calibration	10406010	symptom_233	10406010	0.00386	1.4353269999846816	not_mentioned		not_mentioned	correct	ok	not_mentioned	released	unavailable
Haiku 4.5	imcs21	calibration	10406010	symptom_234	10406010	0.00386	1.4353269999846816	not_mentioned		not_mentioned	correct	ok	not_mentioned	released	unavailable
Haiku 4.5	imcs21	calibration	10406010	symptom_235	10406010	0.00386	1.4353269999846816	not_mentioned		not_mentioned	correct	ok	not_mentioned	released	unavailable
Haiku 4.5	imcs21	calibration	10406010	symptom_236	10406010	0.00386	1.4353269999846816	not_mentioned		not_mentioned	correct	ok	not_mentioned	released	unavailable
Haiku 4.5	imcs21	calibration	10406010	symptom_237	10406010	0.00386	1.4353269999846816	not_mentioned		not_mentioned	correct	ok	not_mentioned	released	unavailable
Haiku 4.5	imcs21	calibration	10406010	symptom_238	10406010	0.00386	1.4353269999846816	not_mentioned		not_mentioned	correct	ok	not_mentioned	released	unavailable
Haiku 4.5	imcs21	calibration	10406010	symptom_239	10406010	0.00386	1.4353269999846816	not_mentioned		not_mentioned	correct	ok	not_mentioned	released	unavailable
Haiku 4.5	imcs21	calibration	10406010	symptom_240	10406010	0.00386	1.4353269999846816	not_mentioned		not_mentioned	correct	ok	not_mentioned	released	unavailable
Haiku 4.5	imcs21	calibration	10406010	symptom_241	10406010	0.00386	1.4353269999846816	not_mentioned		not_mentioned	correct	ok	not_mentioned	released	unavailable
Haiku 4.5	imcs21	calibration	10406010	symptom_242	10406010	0.00386	1.4353269999846816	not_mentioned		not_mentioned	correct	ok	not_mentioned	released	unavailable
Haiku 4.5	imcs21	calibration	10406010	symptom_243	10406010	0.00386	1.4353269999846816	not_mentioned		not_mentioned	correct	ok	not_mentioned	released	unavailable
Haiku 4.5	imcs21	calibration	10406010	symptom_244	10406010	0.00386	1.4353269999846816	not_mentioned		not_mentioned	correct	ok	not_mentioned	released	unavailable
Haiku 4.5	imcs21	calibration	10406010	symptom_245	10406010	0.00386	1.4353269999846816	not_mentioned		not_mentioned	correct	ok	not_mentioned	released	unavailable
Haiku 4.5	imcs21	calibration	10406010	symptom_246	10406010	0.00386	1.4353269999846816	not_mentioned		not_mentioned	correct	ok	not_mentioned	released	unavailable
Haiku 4.5	imcs21	calibration	10406010	symptom_247	10406010	0.00386	1.4353269999846816	not_mentioned		not_mentioned	correct	ok	not_mentioned	released	unavailable
Haiku 4.5	imcs21	calibration	10406010	symptom_248	10406010	0.00386	1.4353269999846816	not_mentioned		not_mentioned	correct	ok	not_mentioned	released	unavailable
Haiku 4.5	imcs21	calibration	10406010	symptom_249	10406010	0.00386	1.4353269999846816	not_mentioned		not_mentioned	correct	ok	not_mentioned	released	unavailable
Haiku 4.5	imcs21	calibration	10406010	symptom_250	10406010	0.00386	1.4353269999846816	not_mentioned		not_mentioned	correct	ok	not_mentioned	released	unavailable
Haiku 4.5	imcs21	calibration	10406010	symptom_251	10406010	0.00386	1.4353269999846816	not_mentioned		not_mentioned	correct	ok	not_mentioned	released	unavailable
Haiku 4.5	imcs21	calibration	10406010	symptom_252	10406010	0.00386	1.4353269999846816	not_mentioned		not_mentioned	correct	ok	not_mentioned	released	unavailable
Haiku 4.5	imcs21	calibration	10406010	symptom_253	10406010	0.00386	1.4353269999846816	not_mentioned		not_mentioned	correct	ok	not_mentioned	released	unavailable
Haiku 4.5	imcs21	calibration	10406010	symptom_254	10406010	0.00386	1.4353269999846816	not_mentioned		not_mentioned	correct	ok	not_mentioned	released	unavailable
Haiku 4.5	imcs21	calibration	10406010	symptom_255	10406010	0.00386	1.4353269999846816	not_mentioned		not_mentioned	correct	ok	not_mentioned	released	unavailable
Haiku 4.5	imcs21	calibration	10406010	symptom_256	10406010	0.00386	1.4353269999846816	not_mentioned		not_mentioned	correct	ok	not_mentioned	released	unavailable
Haiku 4.5	imcs21	calibration	10406010	symptom_257	10406010	0.00386	1.4353269999846816	not_mentioned		not_mentioned	correct	ok	not_mentioned	released	unavailable
Haiku 4.5	imcs21	calibration	10406010	symptom_258	10406010	0.00386	1.4353269999846816	not_mentioned		not_mentioned	correct	ok	not_mentioned	released	unavailable
Haiku 4.5	imcs21	calibration	10406010	symptom_259	10406010	0.00386	1.4353269999846816	not_mentioned		not_mentioned	correct	ok	not_mentioned	released	unavailable
Haiku 4.5	imcs21	calibration	10406010	symptom_260	10406010	0.00386	1.4353269999846816	not_mentioned		not_mentioned	correct	ok	not_mentioned	released	unavailable
Haiku 4.5	imcs21	calibration	10406010	symptom_261	10406010	0.00386	1.4353269999846816	not_mentioned		not_mentioned	correct	ok	not_mentioned	released	unavailable
Haiku 4.5	imcs21	calibration	10406010	symptom_262	10406010	0.00386	1.4353269999846816	not_mentioned		not_mentioned	correct	ok	not_mentioned	released	unavailable
Haiku 4.5	imcs21	calibration	10406010	symptom_263	10406010	0.00386	1.4353269999846816	not_mentioned		not_mentioned	correct	ok	not_mentioned	released	unavailable
Haiku 4.5	imcs21	calibration	10406010	symptom_264	10406010	0.00386	1.4353269999846816	not_mentioned		not_mentioned	correct	ok	not_mentioned	released	unavailable
Haiku 4.5	imcs21	calibration	10406010	symptom_265	10406010	0.00386	1.4353269999846816	not_mentioned		not_mentioned	correct	ok	not_mentioned	released	unavailable
Haiku 4.5	imcs21	calibration	10406010	symptom_266	10406010	0.00386	1.4353269999846816	not_mentioned		not_mentioned	correct	ok	not_mentioned	released	unavailable
Haiku 4.5	imcs21	calibration	10406010	symptom_267	10406010	0.00386	1.4353269999846816	not_mentioned		not_mentioned	correct	ok	not_mentioned	released	unavailable
Haiku 4.5	imcs21	calibration	10406010	symptom_268	10406010	0.00386	1.4353269999846816	not_mentioned		not_mentioned	correct	ok	not_mentioned	released	unavailable
Haiku 4.5	imcs21	calibration	10406010	symptom_269	10406010	0.00386	1.4353269999846816	not_mentioned		not_mentioned	correct	ok	not_mentioned	released	unavailable
Haiku 4.5	imcs21	calibration	10406010	symptom_270	10406010	0.00386	1.4353269999846816	not_mentioned		not_mentioned	correct	ok	not_mentioned	released	unavailable
Haiku 4.5	imcs21	calibration	10406010	symptom_271	10406010	0.00386	1.4353269999846816	not_mentioned		not_mentioned	correct	ok	not_mentioned	released	unavailable
Haiku 4.5	imcs21	calibration	10406010	symptom_272	10406010	0.00386	1.4353269999846816	not_mentioned		not_mentioned	correct	ok	not_mentioned	released	unavailable
Haiku 4.5	imcs21	calibration	10406010	symptom_273	10406010	0.00386	1.4353269999846816	not_mentioned		not_mentioned	correct	ok	not_mentioned	released	unavailable
Haiku 4.5	imcs21	calibration	10406010	symptom_274	10406010	0.00386	1.4353269999846816	not_mentioned		not_mentioned	correct	ok	not_mentioned	released	unavailable
Haiku 4.5	imcs21	calibration	10406010	symptom_275	10406010	0.00386	1.4353269999846816	not_mentioned		not_mentioned	correct	ok	not_mentioned	released	unavailable
Haiku 4.5	imcs21	calibration	10406010	symptom_276	10406010	0.00386	1.4353269999846816	not_mentioned		not_mentioned	correct	ok	not_mentioned	released	unavailable
Haiku 4.5	imcs21	calibration	10406010	symptom_277	10406010	0.00386	1.4353269999846816	not_mentioned		not_mentioned	correct	ok	not_mentioned	released	unavailable
Haiku 4.5	imcs21	calibration	10406010	symptom_278	10406010	0.00386	1.4353269999846816	not_mentioned		not_mentioned	correct	ok	not_mentioned	released	unavailable
Haiku 4.5	imcs21	calibration	10406010	symptom_279	10406010	0.00386	1.4353269999846816	not_mentioned		not_mentioned	correct	ok	not_mentioned	released	unavailable
Haiku 4.5	imcs21	calibration	10406010	symptom_280	10406010	0.00386	1.4353269999846816	not_mentioned		not_mentioned	correct	ok	not_mentioned	released	unavailable
Haiku 4.5	imcs21	calibration	10406010	symptom_281	10406010	0.00386	1.4353269999846816	not_mentioned		not_mentioned	correct	ok	not_mentioned	released	unavailable
Haiku 4.5	imcs21	calibration	10406010	symptom_282	10406010	0.00386	1.4353269999846816	not_mentioned		not_mentioned	correct	ok	not_mentioned	released	unavailable
Haiku 4.5	imcs21	calibration	10406010	symptom_283	10406010	0.00386	1.4353269999846816	not_mentioned		not_mentioned	correct	ok	not_mentioned	released	unavailable
Haiku 4.5	imcs21	calibration	10406010	symptom_284	10406010	0.00386	1.4353269999846816	not_mentioned		not_mentioned	correct	ok	not_mentioned	released	unavailable
Haiku 4.5	imcs21	calibration	10406010	symptom_285	10406010	0.00386	1.4353269999846816	not_mentioned		not_mentioned	correct	ok	not_mentioned	released	unavailable
Haiku 4.5	imcs21	calibration	10406010	symptom_286	10406010	0.00386	1.4353269999846816	not_mentioned		not_mentioned	correct	ok	not_mentioned	released	unavailable
Haiku 4.5	imcs21	calibration	10406010	symptom_287	10406010	0.00386	1.4353269999846816	not_mentioned		not_mentioned	correct	ok	not_mentioned	released	unavailable
Haiku 4.5	imcs21	calibration	10406010	symptom_288	10406010	0.00386	1.4353269999846816	not_mentioned		not_mentioned	correct	ok	not_mentioned	released	unavailable
Haiku 4.5	imcs21	calibration	10406010	symptom_289	10406010	0.00386	1.4353269999846816	not_mentioned		not_mentioned	correct	ok	not_mentioned	released	unavailable
Haiku 4.5	imcs21	calibration	10406010	symptom_290	10406010	0.00386	1.4353269999846816	not_mentioned		not_mentioned	correct	ok	not_mentioned	released	unavailable
Haiku 4.5	imcs21	calibration	10406010	symptom_291	10406010	0.00386	1.4353269999846816	not_mentioned		not_mentioned	correct	ok	not_mentioned	released	unavailable
Haiku 4.5	imcs21	calibration	10406010	symptom_292	10406010	0.00386	1.4353269999846816	not_mentioned		not_mentioned	correct	ok	not_mentioned	released	unavailable
Haiku 4.5	imcs21	calibration	10406010	symptom_293	10406010	0.00386	1.4353269999846816	not_mentioned		not_mentioned	correct	ok	not_mentioned	released	unavailable
Haiku 4.5	imcs21	calibration	10406010	symptom_294	10406010	0.00386	1.4353269999846816	not_mentioned		not_mentioned	correct	ok	not_mentioned	released	unavailable
Haiku 4.5	imcs21	calibration	10406010	symptom_295	10406010	0.00386	1.4353269999846816	not_mentioned		not_mentioned	correct	ok	not_mentioned	released	unavailable
Haiku 4.5	imcs21	calibration	10406010	symptom_296	10406010	0.00386	1.4353269999846816	not_mentioned		not_mentioned	correct	ok	not_mentioned	released	unavailable
Haiku 4.5	imcs21	calibration	10406010	symptom_297	10406010	0.00386	1.4353269999846816	not_mentioned		not_mentioned	correct	ok	not_mentioned	released	unavailable
Haiku 4.5	imcs21	calibration	10406010	symptom_298	10406010	0.00386	1.4353269999846816	not_mentioned		not_mentioned	correct	ok	not_mentioned	released	unavailable
Haiku 4.5	imcs21	calibration	10406010	symptom_299	10406010	0.00386	1.4353269999846816	not_mentioned		not_mentioned	correct	ok	not_mentioned	released	unavailable
Haiku 4.5	imcs21	calibration	10406010	symptom_300	10406010	0.00386	1.4353269999846816	not_mentioned		not_mentioned	correct	ok	not_mentioned	released	unavailable
Haiku 4.5	imcs21	calibration	10406010	symptom_301	10406010	0.00386	1.4353269999846816	not_mentioned		not_mentioned	correct	ok	not_mentioned	released	unavailable
Haiku 4.5	imcs21	calibration	10406010	symptom_302	10406010	0.00386	1.4353269999846816	not_mentioned		not_mentioned	correct	ok	not_mentioned	released	unavailable
Haiku 4.5	imcs21	calibration	10406010	symptom_303	10406010	0.00386	1.4353269999846816	not_mentioned		not_mentioned	correct	ok	not_mentioned	released	unavailable
Haiku 4.5	imcs21	calibration	10406010	symptom_304	10406010	0.00386	1.4353269999846816	not_mentioned		not_mentioned	correct	ok	not_mentioned	released	unavailable
Haiku 4.5	imcs21	calibration	10406010	symptom_305	10406010	0.00386	1.4353269999846816	not_mentioned		not_mentioned	correct	ok	not_mentioned	released	unavailable
Haiku 4.5	imcs21	calibration	10406010	symptom_306	10406010	0.00386	1.4353269999846816	not_mentioned		not_mentioned	correct	ok	not_mentioned	released	unavailable
Haiku 4.5	imcs21	calibration	10406010	symptom_307	10406010	0.00386	1.4353269999846816	not_mentioned		not_mentioned	correct	ok	not_mentioned	released	unavailable
Haiku 4.5	imcs21	calibration	10406010	symptom_308	10406010	0.00386	1.4353269999846816	not_mentioned		not_mentioned	correct	ok	not_mentioned	released	unavailable
Haiku 4.5	imcs21	calibration	10406010	symptom_309	10406010	0.00386	1.4353269999846816	not_mentioned		not_mentioned	correct	ok	not_mentioned	released	unavailable
Haiku 4.5	imcs21	calibration	10406010	symptom_310	10406010	0.00386	1.4353269999846816	not_mentioned		not_mentioned	correct	ok	not_mentioned	released	unavailable
Haiku 4.5	imcs21	calibration	10406010	symptom_311	10406010	0.00386	1.4353269999846816	not_mentioned		not_mentioned	correct	ok	not_mentioned	released	unavailable
Haiku 4.5	imcs21	calibration	10406010	symptom_312	10406010	0.00386	1.4353269999846816	not_mentioned		not_mentioned	correct	ok	not_mentioned	released	unavailable
Haiku 4.5	imcs21	calibration	10406010	symptom_313	10406010	0.00386	1.4353269999846816	not_mentioned		not_mentioned	correct	ok	not_mentioned	released	unavailable
Haiku 4.5	imcs21	calibration	10406010	symptom_314	10406010	0.00386	1.4353269999846816	not_mentioned		not_mentioned	correct	ok	not_mentioned	released	unavailable
Haiku 4.5	imcs21	calibration	10406010	symptom_315	10406010	0.00386	1.4353269999846816	not_mentioned		not_mentioned	correct	ok	not_mentioned	released	unavailable
Haiku 4.5	imcs21	calibration	10406010	symptom_316	10406010	0.00386	1.4353269999846816	not_mentioned		not_mentioned	correct	ok	not_mentioned	released	unavailable
Haiku 4.5	imcs21	calibration	10406010	symptom_317	10406010	0.00386	1.4353269999846816	not_mentioned		not_mentioned	correct	ok	not_mentioned	released	unavailable
Haiku 4.5	imcs21	calibration	10406010	symptom_318	10406010	0.00386	1.4353269999846816	not_mentioned		not_mentioned	correct	ok	not_mentioned	released	unavailable
Haiku 4.5	imcs21	calibration	10406010	symptom_319	10406010	0.00386	1.4353269999846816	not_mentioned		not_mentioned	correct	ok	not_mentioned	released	unavailable
Haiku 4.5	imcs21	calibration	10406010	symptom_320	10406010	0.00386	1.4353269999846816	not_mentioned		not_mentioned	correct	ok	not_mentioned	released	unavailable
Haiku 4.5	imcs21	calibration	10406010	symptom_321	10406010	0.00386	1.4353269999846816	not_mentioned		not_mentioned	correct	ok	not_mentioned	released	unavailable
Haiku 4.5	imcs21	calibration	10406010	symptom_322	10406010	0.00386	1.4353269999846816	not_mentioned		not_mentioned	correct	ok	not_mentioned	released	unavailable
Haiku 4.5	imcs21	calibration	10406010	symptom_323	10406010	0.00386	1.4353269999846816	not_mentioned		not_mentioned	correct	ok	not_mentioned	released	unavailable
Haiku 4.5	imcs21	calibration	10406010	symptom_324	10406010	0.00386	1.4353269999846816	not_mentioned		not_mentioned	correct	ok	not_mentioned	released	unavailable
Haiku 4.5	imcs21	calibration	10406010	symptom_325	10406010	0.00386	1.4353269999846816	not_mentioned		not_mentioned	correct	ok	not_mentioned	released	unavailable
Haiku 4.5	imcs21	calibration	10406010	symptom_326	10406010	0.00386	1.4353269999846816	not_mentioned		not_mentioned	correct	ok	not_mentioned	released	unavailable
Haiku 4.5	imcs21	calibration	10406010	symptom_327	10406010	0.00386	1.4353269999846816	not_mentioned		not_mentioned	correct	ok	not_mentioned	released	unavailable
Haiku 4.5	imcs21	calibration	10406010	symptom_328	10406010	0.00386	1.4353269999846816	not_mentioned		not_mentioned	correct	ok	not_mentioned	released	unavailable
Haiku 4.5	imcs21	calibration	10406010	symptom_329	10406010	0.00386	1.4353269999846816	not_mentioned		not_mentioned	correct	ok	not_mentioned	released	unavailable
Haiku 4.5	imcs21	calibration	10406010	symptom_330	10406010	0.00386	1.4353269999846816	not_mentioned		not_mentioned	correct	ok	not_mentioned	released	unavailable
Haiku 4.5	imcs21	calibration	10406880	symptom_000	10406880	0.004163	2.1277094578836113	not_mentioned		negative	incorrect	ok	negative	released	unavailable
Haiku 4.5	imcs21	calibration	10406880	symptom_001	10406880	0.004163	2.1277094578836113	positive	0.95	positive	correct	ok	positive	released	reported_percentage
Haiku 4.5	imcs21	calibration	10406880	symptom_002	10406880	0.004163	2.1277094578836113	positive	0.8	positive	correct	ok	positive	released	reported_percentage
Haiku 4.5	imcs21	calibration	10406880	symptom_003	10406880	0.004163	2.1277094578836113	not_mentioned		negative	incorrect	ok	negative	released	unavailable
Haiku 4.5	imcs21	calibration	10406880	symptom_004	10406880	0.004163	2.1277094578836113	not_mentioned		not_mentioned	correct	ok	not_mentioned	released	unavailable
Haiku 4.5	imcs21	calibration	10406880	symptom_005	10406880	0.004163	2.1277094578836113	not_mentioned		not_mentioned	correct	ok	not_mentioned	released	unavailable
Haiku 4.5	imcs21	calibration	10406880	symptom_006	10406880	0.004163	2.1277094578836113	not_mentioned		negative	incorrect	ok	negative	released	unavailable
Haiku 4.5	imcs21	calibration	10406880	symptom_007	10406880	0.004163	2.1277094578836113	not_mentioned		positive	incorrect	ok	positive	released	unavailable
Haiku 4.5	imcs21	calibration	10406880	symptom_008	10406880	0.004163	2.1277094578836113	not_mentioned		not_mentioned	correct	ok	not_mentioned	released	unavailable
Haiku 4.5	imcs21	calibration	10406880	symptom_009	10406880	0.004163	2.1277094578836113	positive	0.9	not_mentioned	incorrect	ok	not_mentioned	released	reported_percentage
Haiku 4.5	imcs21	calibration	10406880	symptom_010	10406880	0.004163	2.1277094578836113	not_mentioned		not_mentioned	correct	ok	not_mentioned	released	unavailable
Haiku 4.5	imcs21	calibration	10406880	symptom_011	10406880	0.004163	2.1277094578836113	not_mentioned		not_mentioned	correct	ok	not_mentioned	released	unavailable
Haiku 4.5	imcs21	calibration	10406880	symptom_012	10406880	0.004163	2.1277094578836113	not_mentioned		not_mentioned	correct	ok	not_mentioned	released	unavailable
Haiku 4.5	imcs21	calibration	10406880	symptom_013	10406880	0.004163	2.1277094578836113	not_mentioned		not_mentioned	correct	ok	not_mentioned	released	unavailable
Haiku 4.5	imcs21	calibration	10406880	symptom_014	10406880	0.004163	2.1277094578836113	not_mentioned		not_mentioned	correct	ok	not_mentioned	released	unavailable
Haiku 4.5	imcs21	calibration	10406880	symptom_015	10406880	0.004163	2.1277094578836113	not_mentioned		not_mentioned	correct	ok	not_mentioned	released	unavailable
Haiku 4.5	imcs21	calibration	10406880	symptom_016	10406880	0.004163	2.1277094578836113	not_mentioned		not_mentioned	correct	ok	not_mentioned	released	unavailable
Haiku 4.5	imcs21	calibration	10406880	symptom_017	10406880	0.004163	2.1277094578836113	uncertain	0.7	positive	incorrect	ok	positive	released	reported_percentage
Haiku 4.5	imcs21	calibration	10406880	symptom_018	10406880	0.004163	2.1277094578836113	not_mentioned		not_mentioned	correct	ok	not_mentioned	released	unavailable
Haiku 4.5	imcs21	calibration	10406880	symptom_019	10406880	0.004163	2.1277094578836113	not_mentioned		not_mentioned	correct	ok	not_mentioned	released	unavailable
Haiku 4.5	imcs21	calibration	10406880	symptom_020	10406880	0.004163	2.1277094578836113	not_mentioned		not_mentioned	correct	ok	not_mentioned	released	unavailable
Haiku 4.5	imcs21	calibration	10406880	symptom_021	10406880	0.004163	2.1277094578836113	not_mentioned		positive	incorrect	ok	positive	released	unavailable
Haiku 4.5	imcs21	calibration	10406880	symptom_022	10406880	0.004163	2.1277094578836113	not_mentioned		not_mentioned	correct	ok	not_mentioned	released	unavailable
Haiku 4.5	imcs21	calibration	10406880	symptom_023	10406880	0.004163	2.1277094578836113	not_mentioned		not_mentioned	correct	ok	not_mentioned	released	unavailable
Haiku 4.5	imcs21	calibration	10406880	symptom_024	10406880	0.004163	2.1277094578836113	not_mentioned		not_mentioned	correct	ok	not_mentioned	released	unavailable
Haiku 4.5	imcs21	calibration	10406880	symptom_025	10406880	0.004163	2.1277094578836113	not_mentioned		not_mentioned	correct	ok	not_mentioned	released	unavailable
Haiku 4.5	imcs21	calibration	10406880	symptom_026	10406880	0.004163	2.1277094578836113	not_mentioned		not_mentioned	correct	ok	not_mentioned	released	unavailable
Haiku 4.5	imcs21	calibration	10406880	symptom_027	10406880	0.004163	2.1277094578836113	not_mentioned		not_mentioned	correct	ok	not_mentioned	released	unavailable
Haiku 4.5	imcs21	calibration	10406880	symptom_028	10406880	0.004163	2.1277094578836113	not_mentioned		not_mentioned	correct	ok	not_mentioned	released	unavailable
Haiku 4.5	imcs21	calibration	10406880	symptom_029	10406880	0.004163	2.1277094578836113	not_mentioned		not_mentioned	correct	ok	not_mentioned	released	unavailable
Haiku 4.5	imcs21	calibration	10406880	symptom_030	10406880	0.004163	2.1277094578836113	not_mentioned		not_mentioned	correct	ok	not_mentioned	released	unavailable
Haiku 4.5	imcs21	calibration	10406880	symptom_031	10406880	0.004163	2.1277094578836113	not_mentioned		negative	incorrect	ok	negative	released	unavailable
Haiku 4.5	imcs21	calibration	10406880	symptom_032	10406880	0.004163	2.1277094578836113	not_mentioned		not_mentioned	correct	ok	not_mentioned	released	unavailable
Haiku 4.5	imcs21	calibration	10406880	symptom_033	10406880	0.004163	2.1277094578836113	positive	0.75	not_mentioned	incorrect	ok	not_mentioned	released	reported_percentage
Haiku 4.5	imcs21	calibration	10406880	symptom_034	10406880	0.004163	2.1277094578836113	not_mentioned		not_mentioned	correct	ok	not_mentioned	released	unavailable
Haiku 4.5	imcs21	calibration	10406880	symptom_035	10406880	0.004163	2.1277094578836113	uncertain	0.75	not_mentioned	incorrect	ok	not_mentioned	released	reported_percentage
Haiku 4.5	imcs21	calibration	10406880	symptom_036	10406880	0.004163	2.1277094578836113	not_mentioned		not_mentioned	correct	ok	not_mentioned	released	unavailable
Haiku 4.5	imcs21	calibration	10406880	symptom_037	10406880	0.004163	2.1277094578836113	not_mentioned		not_mentioned	correct	ok	not_mentioned	released	unavailable
Haiku 4.5	imcs21	calibration	10406880	symptom_038	10406880	0.004163	2.1277094578836113	not_mentioned		not_mentioned	correct	ok	not_mentioned	released	unavailable
Haiku 4.5	imcs21	calibration	10406880	symptom_039	10406880	0.004163	2.1277094578836113	not_mentioned		not_mentioned	correct	ok	not_mentioned	released	unavailable
Haiku 4.5	imcs21	calibration	10406880	symptom_040	10406880	0.004163	2.1277094578836113	not_mentioned		negative	incorrect	ok	negative	released	unavailable
Haiku 4.5	imcs21	calibration	10406880	symptom_041	10406880	0.004163	2.1277094578836113	not_mentioned		not_mentioned	correct	ok	not_mentioned	released	unavailable
Haiku 4.5	imcs21	calibration	10406880	symptom_042	10406880	0.004163	2.1277094578836113	not_mentioned		not_mentioned	correct	ok	not_mentioned	released	unavailable
Haiku 4.5	imcs21	calibration	10406880	symptom_043	10406880	0.004163	2.1277094578836113	not_mentioned		not_mentioned	correct	ok	not_mentioned	released	unavailable
Haiku 4.5	imcs21	calibration	10406880	symptom_044	10406880	0.004163	2.1277094578836113	not_mentioned		not_mentioned	correct	ok	not_mentioned	released	unavailable
Haiku 4.5	imcs21	calibration	10406880	symptom_045	10406880	0.004163	2.1277094578836113	not_mentioned		negative	incorrect	ok	negative	released	unavailable
Haiku 4.5	imcs21	calibration	10406880	symptom_046	10406880	0.004163	2.1277094578836113	not_mentioned		not_mentioned	correct	ok	not_mentioned	released	unavailable
Haiku 4.5	imcs21	calibration	10406880	symptom_047	10406880	0.004163	2.1277094578836113	not_mentioned		not_mentioned	correct	ok	not_mentioned	released	unavailable
Haiku 4.5	imcs21	calibration	10406880	symptom_048	10406880	0.004163	2.1277094578836113	not_mentioned		not_mentioned	correct	ok	not_mentioned	released	unavailable
Haiku 4.5	imcs21	calibration	10406880	symptom_049	10406880	0.004163	2.1277094578836113	not_mentioned		not_mentioned	correct	ok	not_mentioned	released	unavailable
Haiku 4.5	imcs21	calibration	10406880	symptom_050	10406880	0.004163	2.1277094578836113	not_mentioned		not_mentioned	correct	ok	not_mentioned	released	unavailable
Haiku 4.5	imcs21	calibration	10406880	symptom_051	10406880	0.004163	2.1277094578836113	not_mentioned		not_mentioned	correct	ok	not_mentioned	released	unavailable
Haiku 4.5	imcs21	calibration	10406880	symptom_052	10406880	0.004163	2.1277094578836113	positive	0.85	not_mentioned	incorrect	ok	not_mentioned	released	reported_percentage
Haiku 4.5	imcs21	calibration	10406880	symptom_053	10406880	0.004163	2.1277094578836113	not_mentioned		not_mentioned	correct	ok	not_mentioned	released	unavailable
Haiku 4.5	imcs21	calibration	10406880	symptom_054	10406880	0.004163	2.1277094578836113	not_mentioned		not_mentioned	correct	ok	not_mentioned	released	unavailable
Haiku 4.5	imcs21	calibration	10406880	symptom_055	10406880	0.004163	2.1277094578836113	not_mentioned		not_mentioned	correct	ok	not_mentioned	released	unavailable
Haiku 4.5	imcs21	calibration	10406880	symptom_056	10406880	0.004163	2.1277094578836113	not_mentioned		not_mentioned	correct	ok	not_mentioned	released	unavailable
Haiku 4.5	imcs21	calibration	10406880	symptom_057	10406880	0.004163	2.1277094578836113	not_mentioned		not_mentioned	correct	ok	not_mentioned	released	unavailable
Haiku 4.5	imcs21	calibration	10406880	symptom_058	10406880	0.004163	2.1277094578836113	not_mentioned		not_mentioned	correct	ok	not_mentioned	released	unavailable
Haiku 4.5	imcs21	calibration	10406880	symptom_059	10406880	0.004163	2.1277094578836113	not_mentioned		not_mentioned	correct	ok	not_mentioned	released	unavailable
Haiku 4.5	imcs21	calibration	10406880	symptom_060	10406880	0.004163	2.1277094578836113	not_mentioned		not_mentioned	correct	ok	not_mentioned	released	unavailable
Haiku 4.5	imcs21	calibration	10406880	symptom_061	10406880	0.004163	2.1277094578836113	not_mentioned		not_mentioned	correct	ok	not_mentioned	released	unavailable
Haiku 4.5	imcs21	calibration	10406880	symptom_062	10406880	0.004163	2.1277094578836113	not_mentioned		not_mentioned	correct	ok	not_mentioned	released	unavailable
Haiku 4.5	imcs21	calibration	10406880	symptom_063	10406880	0.004163	2.1277094578836113	not_mentioned		not_mentioned	correct	ok	not_mentioned	released	unavailable
Haiku 4.5	imcs21	calibration	10406880	symptom_064	10406880	0.004163	2.1277094578836113	not_mentioned		not_mentioned	correct	ok	not_mentioned	released	unavailable
Haiku 4.5	imcs21	calibration	10406880	symptom_065	10406880	0.004163	2.1277094578836113	not_mentioned		not_mentioned	correct	ok	not_mentioned	released	unavailable
Haiku 4.5	imcs21	calibration	10406880	symptom_066	10406880	0.004163	2.1277094578836113	not_mentioned		not_mentioned	correct	ok	not_mentioned	released	unavailable
Haiku 4.5	imcs21	calibration	10406880	symptom_067	10406880	0.004163	2.1277094578836113	not_mentioned		not_mentioned	correct	ok	not_mentioned	released	unavailable
Haiku 4.5	imcs21	calibration	10406880	symptom_068	10406880	0.004163	2.1277094578836113	not_mentioned		not_mentioned	correct	ok	not_mentioned	released	unavailable
Haiku 4.5	imcs21	calibration	10406880	symptom_069	10406880	0.004163	2.1277094578836113	not_mentioned		not_mentioned	correct	ok	not_mentioned	released	unavailable
Haiku 4.5	imcs21	calibration	10406880	symptom_070	10406880	0.004163	2.1277094578836113	not_mentioned		not_mentioned	correct	ok	not_mentioned	released	unavailable
Haiku 4.5	imcs21	calibration	10406880	symptom_071	10406880	0.004163	2.1277094578836113	not_mentioned		not_mentioned	correct	ok	not_mentioned	released	unavailable
Haiku 4.5	imcs21	calibration	10406880	symptom_072	10406880	0.004163	2.1277094578836113	not_mentioned		not_mentioned	correct	ok	not_mentioned	released	unavailable
Haiku 4.5	imcs21	calibration	10406880	symptom_073	10406880	0.004163	2.1277094578836113	not_mentioned		not_mentioned	correct	ok	not_mentioned	released	unavailable
Haiku 4.5	imcs21	calibration	10406880	symptom_074	10406880	0.004163	2.1277094578836113	not_mentioned		not_mentioned	correct	ok	not_mentioned	released	unavailable
Haiku 4.5	imcs21	calibration	10406880	symptom_075	10406880	0.004163	2.1277094578836113	not_mentioned		not_mentioned	correct	ok	not_mentioned	released	unavailable
Haiku 4.5	imcs21	calibration	10406880	symptom_076	10406880	0.004163	2.1277094578836113	not_mentioned		not_mentioned	correct	ok	not_mentioned	released	unavailable
Haiku 4.5	imcs21	calibration	10406880	symptom_077	10406880	0.004163	2.1277094578836113	not_mentioned		not_mentioned	correct	ok	not_mentioned	released	unavailable
Haiku 4.5	imcs21	calibration	10406880	symptom_078	10406880	0.004163	2.1277094578836113	not_mentioned		not_mentioned	correct	ok	not_mentioned	released	unavailable
Haiku 4.5	imcs21	calibration	10406880	symptom_079	10406880	0.004163	2.1277094578836113	not_mentioned		not_mentioned	correct	ok	not_mentioned	released	unavailable
Haiku 4.5	imcs21	calibration	10406880	symptom_080	10406880	0.004163	2.1277094578836113	not_mentioned		not_mentioned	correct	ok	not_mentioned	released	unavailable
Haiku 4.5	imcs21	calibration	10406880	symptom_081	10406880	0.004163	2.1277094578836113	not_mentioned		not_mentioned	correct	ok	not_mentioned	released	unavailable
Haiku 4.5	imcs21	calibration	10406880	symptom_082	10406880	0.004163	2.1277094578836113	not_mentioned		not_mentioned	correct	ok	not_mentioned	released	unavailable
Haiku 4.5	imcs21	calibration	10406880	symptom_083	10406880	0.004163	2.1277094578836113	not_mentioned		not_mentioned	correct	ok	not_mentioned	released	unavailable
Haiku 4.5	imcs21	calibration	10406880	symptom_084	10406880	0.004163	2.1277094578836113	not_mentioned		not_mentioned	correct	ok	not_mentioned	released	unavailable
Haiku 4.5	imcs21	calibration	10406880	symptom_085	10406880	0.004163	2.1277094578836113	not_mentioned		not_mentioned	correct	ok	not_mentioned	released	unavailable
Haiku 4.5	imcs21	calibration	10406880	symptom_086	10406880	0.004163	2.1277094578836113	not_mentioned		not_mentioned	correct	ok	not_mentioned	released	unavailable
Haiku 4.5	imcs21	calibration	10406880	symptom_087	10406880	0.004163	2.1277094578836113	not_mentioned		not_mentioned	correct	ok	not_mentioned	released	unavailable
Haiku 4.5	imcs21	calibration	10406880	symptom_088	10406880	0.004163	2.1277094578836113	not_mentioned		not_mentioned	correct	ok	not_mentioned	released	unavailable
Haiku 4.5	imcs21	calibration	10406880	symptom_089	10406880	0.004163	2.1277094578836113	not_mentioned		not_mentioned	correct	ok	not_mentioned	released	unavailable
Haiku 4.5	imcs21	calibration	10406880	symptom_090	10406880	0.004163	2.1277094578836113	not_mentioned		not_mentioned	correct	ok	not_mentioned	released	unavailable
Haiku 4.5	imcs21	calibration	10406880	symptom_091	10406880	0.004163	2.1277094578836113	not_mentioned		not_mentioned	correct	ok	not_mentioned	released	unavailable
Haiku 4.5	imcs21	calibration	10406880	symptom_092	10406880	0.004163	2.1277094578836113	not_mentioned		not_mentioned	correct	ok	not_mentioned	released	unavailable
Haiku 4.5	imcs21	calibration	10406880	symptom_093	10406880	0.004163	2.1277094578836113	not_mentioned		not_mentioned	correct	ok	not_mentioned	released	unavailable
Haiku 4.5	imcs21	calibration	10406880	symptom_094	10406880	0.004163	2.1277094578836113	not_mentioned		not_mentioned	correct	ok	not_mentioned	released	unavailable
Haiku 4.5	imcs21	calibration	10406880	symptom_095	10406880	0.004163	2.1277094578836113	not_mentioned		not_mentioned	correct	ok	not_mentioned	released	unavailable
Haiku 4.5	imcs21	calibration	10406880	symptom_096	10406880	0.004163	2.1277094578836113	not_mentioned		not_mentioned	correct	ok	not_mentioned	released	unavailable
Haiku 4.5	imcs21	calibration	10406880	symptom_097	10406880	0.004163	2.1277094578836113	not_mentioned		not_mentioned	correct	ok	not_mentioned	released	unavailable
Haiku 4.5	imcs21	calibration	10406880	symptom_098	10406880	0.004163	2.1277094578836113	not_mentioned		not_mentioned	correct	ok	not_mentioned	released	unavailable
Haiku 4.5	imcs21	calibration	10406880	symptom_099	10406880	0.004163	2.1277094578836113	not_mentioned		not_mentioned	correct	ok	not_mentioned	released	unavailable
Haiku 4.5	imcs21	calibration	10406880	symptom_100	10406880	0.004163	2.1277094578836113	not_mentioned		not_mentioned	correct	ok	not_mentioned	released	unavailable
Haiku 4.5	imcs21	calibration	10406880	symptom_101	10406880	0.004163	2.1277094578836113	not_mentioned		not_mentioned	correct	ok	not_mentioned	released	unavailable
Haiku 4.5	imcs21	calibration	10406880	symptom_102	10406880	0.004163	2.1277094578836113	not_mentioned		not_mentioned	correct	ok	not_mentioned	released	unavailable
Haiku 4.5	imcs21	calibration	10406880	symptom_103	10406880	0.004163	2.1277094578836113	not_mentioned		not_mentioned	correct	ok	not_mentioned	released	unavailable
Haiku 4.5	imcs21	calibration	10406880	symptom_104	10406880	0.004163	2.1277094578836113	not_mentioned		not_mentioned	correct	ok	not_mentioned	released	unavailable
Haiku 4.5	imcs21	calibration	10406880	symptom_105	10406880	0.004163	2.1277094578836113	not_mentioned		not_mentioned	correct	ok	not_mentioned	released	unavailable
Haiku 4.5	imcs21	calibration	10406880	symptom_106	10406880	0.004163	2.1277094578836113	not_mentioned		not_mentioned	correct	ok	not_mentioned	released	unavailable
Haiku 4.5	imcs21	calibration	10406880	symptom_107	10406880	0.004163	2.1277094578836113	not_mentioned		not_mentioned	correct	ok	not_mentioned	released	unavailable
Haiku 4.5	imcs21	calibration	10406880	symptom_108	10406880	0.004163	2.1277094578836113	not_mentioned		not_mentioned	correct	ok	not_mentioned	released	unavailable
Haiku 4.5	imcs21	calibration	10406880	symptom_109	10406880	0.004163	2.1277094578836113	not_mentioned		not_mentioned	correct	ok	not_mentioned	released	unavailable
Haiku 4.5	imcs21	calibration	10406880	symptom_110	10406880	0.004163	2.1277094578836113	not_mentioned		not_mentioned	correct	ok	not_mentioned	released	unavailable
Haiku 4.5	imcs21	calibration	10406880	symptom_111	10406880	0.004163	2.1277094578836113	not_mentioned		not_mentioned	correct	ok	not_mentioned	released	unavailable
Haiku 4.5	imcs21	calibration	10406880	symptom_112	10406880	0.004163	2.1277094578836113	not_mentioned		not_mentioned	correct	ok	not_mentioned	released	unavailable
Haiku 4.5	imcs21	calibration	10406880	symptom_113	10406880	0.004163	2.1277094578836113	not_mentioned		not_mentioned	correct	ok	not_mentioned	released	unavailable
Haiku 4.5	imcs21	calibration	10406880	symptom_114	10406880	0.004163	2.1277094578836113	not_mentioned		not_mentioned	correct	ok	not_mentioned	released	unavailable
Haiku 4.5	imcs21	calibration	10406880	symptom_115	10406880	0.004163	2.1277094578836113	not_mentioned		not_mentioned	correct	ok	not_mentioned	released	unavailable
Haiku 4.5	imcs21	calibration	10406880	symptom_116	10406880	0.004163	2.1277094578836113	not_mentioned		not_mentioned	correct	ok	not_mentioned	released	unavailable
Haiku 4.5	imcs21	calibration	10406880	symptom_117	10406880	0.004163	2.1277094578836113	not_mentioned		not_mentioned	correct	ok	not_mentioned	released	unavailable
Haiku 4.5	imcs21	calibration	10406880	symptom_118	10406880	0.004163	2.1277094578836113	not_mentioned		not_mentioned	correct	ok	not_mentioned	released	unavailable
Haiku 4.5	imcs21	calibration	10406880	symptom_119	10406880	0.004163	2.1277094578836113	not_mentioned		not_mentioned	correct	ok	not_mentioned	released	unavailable
Haiku 4.5	imcs21	calibration	10406880	symptom_120	10406880	0.004163	2.1277094578836113	not_mentioned		not_mentioned	correct	ok	not_mentioned	released	unavailable
Haiku 4.5	imcs21	calibration	10406880	symptom_121	10406880	0.004163	2.1277094578836113	not_mentioned		not_mentioned	correct	ok	not_mentioned	released	unavailable
Haiku 4.5	imcs21	calibration	10406880	symptom_122	10406880	0.004163	2.1277094578836113	not_mentioned		not_mentioned	correct	ok	not_mentioned	released	unavailable
Haiku 4.5	imcs21	calibration	10406880	symptom_123	10406880	0.004163	2.1277094578836113	not_mentioned		not_mentioned	correct	ok	not_mentioned	released	unavailable
Haiku 4.5	imcs21	calibration	10406880	symptom_124	10406880	0.004163	2.1277094578836113	not_mentioned		not_mentioned	correct	ok	not_mentioned	released	unavailable
Haiku 4.5	imcs21	calibration	10406880	symptom_125	10406880	0.004163	2.1277094578836113	not_mentioned		not_mentioned	correct	ok	not_mentioned	released	unavailable
Haiku 4.5	imcs21	calibration	10406880	symptom_126	10406880	0.004163	2.1277094578836113	not_mentioned		not_mentioned	correct	ok	not_mentioned	released	unavailable
Haiku 4.5	imcs21	calibration	10406880	symptom_127	10406880	0.004163	2.1277094578836113	not_mentioned		not_mentioned	correct	ok	not_mentioned	released	unavailable
Haiku 4.5	imcs21	calibration	10406880	symptom_128	10406880	0.004163	2.1277094578836113	not_mentioned		not_mentioned	correct	ok	not_mentioned	released	unavailable
Haiku 4.5	imcs21	calibration	10406880	symptom_129	10406880	0.004163	2.1277094578836113	not_mentioned		not_mentioned	correct	ok	not_mentioned	released	unavailable
Haiku 4.5	imcs21	calibration	10406880	symptom_130	10406880	0.004163	2.1277094578836113	not_mentioned		not_mentioned	correct	ok	not_mentioned	released	unavailable
Haiku 4.5	imcs21	calibration	10406880	symptom_131	10406880	0.004163	2.1277094578836113	not_mentioned		not_mentioned	correct	ok	not_mentioned	released	unavailable
Haiku 4.5	imcs21	calibration	10406880	symptom_132	10406880	0.004163	2.1277094578836113	not_mentioned		not_mentioned	correct	ok	not_mentioned	released	unavailable
Haiku 4.5	imcs21	calibration	10406880	symptom_133	10406880	0.004163	2.1277094578836113	not_mentioned		not_mentioned	correct	ok	not_mentioned	released	unavailable
Haiku 4.5	imcs21	calibration	10406880	symptom_134	10406880	0.004163	2.1277094578836113	not_mentioned		not_mentioned	correct	ok	not_mentioned	released	unavailable
Haiku 4.5	imcs21	calibration	10406880	symptom_135	10406880	0.004163	2.1277094578836113	not_mentioned		not_mentioned	correct	ok	not_mentioned	released	unavailable
Haiku 4.5	imcs21	calibration	10406880	symptom_136	10406880	0.004163	2.1277094578836113	not_mentioned		not_mentioned	correct	ok	not_mentioned	released	unavailable
Haiku 4.5	imcs21	calibration	10406880	symptom_137	10406880	0.004163	2.1277094578836113	not_mentioned		not_mentioned	correct	ok	not_mentioned	released	unavailable
Haiku 4.5	imcs21	calibration	10406880	symptom_138	10406880	0.004163	2.1277094578836113	not_mentioned		not_mentioned	correct	ok	not_mentioned	released	unavailable
Haiku 4.5	imcs21	calibration	10406880	symptom_139	10406880	0.004163	2.1277094578836113	not_mentioned		not_mentioned	correct	ok	not_mentioned	released	unavailable
Haiku 4.5	imcs21	calibration	10406880	symptom_140	10406880	0.004163	2.1277094578836113	not_mentioned		not_mentioned	correct	ok	not_mentioned	released	unavailable
Haiku 4.5	imcs21	calibration	10406880	symptom_141	10406880	0.004163	2.1277094578836113	not_mentioned		not_mentioned	correct	ok	not_mentioned	released	unavailable
Haiku 4.5	imcs21	calibration	10406880	symptom_142	10406880	0.004163	2.1277094578836113	not_mentioned		not_mentioned	correct	ok	not_mentioned	released	unavailable
Haiku 4.5	imcs21	calibration	10406880	symptom_143	10406880	0.004163	2.1277094578836113	not_mentioned		not_mentioned	correct	ok	not_mentioned	released	unavailable
Haiku 4.5	imcs21	calibration	10406880	symptom_144	10406880	0.004163	2.1277094578836113	not_mentioned		not_mentioned	correct	ok	not_mentioned	released	unavailable
Haiku 4.5	imcs21	calibration	10406880	symptom_145	10406880	0.004163	2.1277094578836113	not_mentioned		not_mentioned	correct	ok	not_mentioned	released	unavailable
Haiku 4.5	imcs21	calibration	10406880	symptom_146	10406880	0.004163	2.1277094578836113	not_mentioned		not_mentioned	correct	ok	not_mentioned	released	unavailable
Haiku 4.5	imcs21	calibration	10406880	symptom_147	10406880	0.004163	2.1277094578836113	not_mentioned		not_mentioned	correct	ok	not_mentioned	released	unavailable
Haiku 4.5	imcs21	calibration	10406880	symptom_148	10406880	0.004163	2.1277094578836113	not_mentioned		not_mentioned	correct	ok	not_mentioned	released	unavailable
Haiku 4.5	imcs21	calibration	10406880	symptom_149	10406880	0.004163	2.1277094578836113	not_mentioned		not_mentioned	correct	ok	not_mentioned	released	unavailable
Haiku 4.5	imcs21	calibration	10406880	symptom_150	10406880	0.004163	2.1277094578836113	not_mentioned		not_mentioned	correct	ok	not_mentioned	released	unavailable
Haiku 4.5	imcs21	calibration	10406880	symptom_151	10406880	0.004163	2.1277094578836113	not_mentioned		not_mentioned	correct	ok	not_mentioned	released	unavailable
Haiku 4.5	imcs21	calibration	10406880	symptom_152	10406880	0.004163	2.1277094578836113	not_mentioned		not_mentioned	correct	ok	not_mentioned	released	unavailable
Haiku 4.5	imcs21	calibration	10406880	symptom_153	10406880	0.004163	2.1277094578836113	not_mentioned		not_mentioned	correct	ok	not_mentioned	released	unavailable
Haiku 4.5	imcs21	calibration	10406880	symptom_154	10406880	0.004163	2.1277094578836113	not_mentioned		not_mentioned	correct	ok	not_mentioned	released	unavailable
Haiku 4.5	imcs21	calibration	10406880	symptom_155	10406880	0.004163	2.1277094578836113	not_mentioned		not_mentioned	correct	ok	not_mentioned	released	unavailable
Haiku 4.5	imcs21	calibration	10406880	symptom_156	10406880	0.004163	2.1277094578836113	not_mentioned		not_mentioned	correct	ok	not_mentioned	released	unavailable
Haiku 4.5	imcs21	calibration	10406880	symptom_157	10406880	0.004163	2.1277094578836113	not_mentioned		not_mentioned	correct	ok	not_mentioned	released	unavailable
Haiku 4.5	imcs21	calibration	10406880	symptom_158	10406880	0.004163	2.1277094578836113	not_mentioned		not_mentioned	correct	ok	not_mentioned	released	unavailable
Haiku 4.5	imcs21	calibration	10406880	symptom_159	10406880	0.004163	2.1277094578836113	not_mentioned		not_mentioned	correct	ok	not_mentioned	released	unavailable
Haiku 4.5	imcs21	calibration	10406880	symptom_160	10406880	0.004163	2.1277094578836113	not_mentioned		not_mentioned	correct	ok	not_mentioned	released	unavailable
Haiku 4.5	imcs21	calibration	10406880	symptom_161	10406880	0.004163	2.1277094578836113	not_mentioned		not_mentioned	correct	ok	not_mentioned	released	unavailable
Haiku 4.5	imcs21	calibration	10406880	symptom_162	10406880	0.004163	2.1277094578836113	not_mentioned		not_mentioned	correct	ok	not_mentioned	released	unavailable
Haiku 4.5	imcs21	calibration	10406880	symptom_163	10406880	0.004163	2.1277094578836113	not_mentioned		not_mentioned	correct	ok	not_mentioned	released	unavailable
Haiku 4.5	imcs21	calibration	10406880	symptom_164	10406880	0.004163	2.1277094578836113	not_mentioned		not_mentioned	correct	ok	not_mentioned	released	unavailable
Haiku 4.5	imcs21	calibration	10406880	symptom_165	10406880	0.004163	2.1277094578836113	not_mentioned		not_mentioned	correct	ok	not_mentioned	released	unavailable
Haiku 4.5	imcs21	calibration	10406880	symptom_166	10406880	0.004163	2.1277094578836113	not_mentioned		not_mentioned	correct	ok	not_mentioned	released	unavailable
Haiku 4.5	imcs21	calibration	10406880	symptom_167	10406880	0.004163	2.1277094578836113	not_mentioned		not_mentioned	correct	ok	not_mentioned	released	unavailable
Haiku 4.5	imcs21	calibration	10406880	symptom_168	10406880	0.004163	2.1277094578836113	not_mentioned		not_mentioned	correct	ok	not_mentioned	released	unavailable
Haiku 4.5	imcs21	calibration	10406880	symptom_169	10406880	0.004163	2.1277094578836113	not_mentioned		not_mentioned	correct	ok	not_mentioned	released	unavailable
Haiku 4.5	imcs21	calibration	10406880	symptom_170	10406880	0.004163	2.1277094578836113	not_mentioned		not_mentioned	correct	ok	not_mentioned	released	unavailable
Haiku 4.5	imcs21	calibration	10406880	symptom_171	10406880	0.004163	2.1277094578836113	not_mentioned		not_mentioned	correct	ok	not_mentioned	released	unavailable
Haiku 4.5	imcs21	calibration	10406880	symptom_172	10406880	0.004163	2.1277094578836113	not_mentioned		not_mentioned	correct	ok	not_mentioned	released	unavailable
Haiku 4.5	imcs21	calibration	10406880	symptom_173	10406880	0.004163	2.1277094578836113	not_mentioned		not_mentioned	correct	ok	not_mentioned	released	unavailable
Haiku 4.5	imcs21	calibration	10406880	symptom_174	10406880	0.004163	2.1277094578836113	not_mentioned		not_mentioned	correct	ok	not_mentioned	released	unavailable
Haiku 4.5	imcs21	calibration	10406880	symptom_175	10406880	0.004163	2.1277094578836113	not_mentioned		not_mentioned	correct	ok	not_mentioned	released	unavailable
Haiku 4.5	imcs21	calibration	10406880	symptom_176	10406880	0.004163	2.1277094578836113	not_mentioned		not_mentioned	correct	ok	not_mentioned	released	unavailable
Haiku 4.5	imcs21	calibration	10406880	symptom_177	10406880	0.004163	2.1277094578836113	not_mentioned		not_mentioned	correct	ok	not_mentioned	released	unavailable
Haiku 4.5	imcs21	calibration	10406880	symptom_178	10406880	0.004163	2.1277094578836113	not_mentioned		not_mentioned	correct	ok	not_mentioned	released	unavailable
Haiku 4.5	imcs21	calibration	10406880	symptom_179	10406880	0.004163	2.1277094578836113	not_mentioned		not_mentioned	correct	ok	not_mentioned	released	unavailable
Haiku 4.5	imcs21	calibration	10406880	symptom_180	10406880	0.004163	2.1277094578836113	not_mentioned		not_mentioned	correct	ok	not_mentioned	released	unavailable
Haiku 4.5	imcs21	calibration	10406880	symptom_181	10406880	0.004163	2.1277094578836113	not_mentioned		not_mentioned	correct	ok	not_mentioned	released	unavailable
Haiku 4.5	imcs21	calibration	10406880	symptom_182	10406880	0.004163	2.1277094578836113	not_mentioned		not_mentioned	correct	ok	not_mentioned	released	unavailable
Haiku 4.5	imcs21	calibration	10406880	symptom_183	10406880	0.004163	2.1277094578836113	not_mentioned		not_mentioned	correct	ok	not_mentioned	released	unavailable
Haiku 4.5	imcs21	calibration	10406880	symptom_184	10406880	0.004163	2.1277094578836113	not_mentioned		not_mentioned	correct	ok	not_mentioned	released	unavailable
Haiku 4.5	imcs21	calibration	10406880	symptom_185	10406880	0.004163	2.1277094578836113	not_mentioned		not_mentioned	correct	ok	not_mentioned	released	unavailable
Haiku 4.5	imcs21	calibration	10406880	symptom_186	10406880	0.004163	2.1277094578836113	not_mentioned		not_mentioned	correct	ok	not_mentioned	released	unavailable
Haiku 4.5	imcs21	calibration	10406880	symptom_187	10406880	0.004163	2.1277094578836113	not_mentioned		not_mentioned	correct	ok	not_mentioned	released	unavailable
Haiku 4.5	imcs21	calibration	10406880	symptom_188	10406880	0.004163	2.1277094578836113	not_mentioned		not_mentioned	correct	ok	not_mentioned	released	unavailable
Haiku 4.5	imcs21	calibration	10406880	symptom_189	10406880	0.004163	2.1277094578836113	not_mentioned		not_mentioned	correct	ok	not_mentioned	released	unavailable
Haiku 4.5	imcs21	calibration	10406880	symptom_190	10406880	0.004163	2.1277094578836113	not_mentioned		not_mentioned	correct	ok	not_mentioned	released	unavailable
Haiku 4.5	imcs21	calibration	10406880	symptom_191	10406880	0.004163	2.1277094578836113	not_mentioned		not_mentioned	correct	ok	not_mentioned	released	unavailable
Haiku 4.5	imcs21	calibration	10406880	symptom_192	10406880	0.004163	2.1277094578836113	not_mentioned		not_mentioned	correct	ok	not_mentioned	released	unavailable
Haiku 4.5	imcs21	calibration	10406880	symptom_193	10406880	0.004163	2.1277094578836113	not_mentioned		not_mentioned	correct	ok	not_mentioned	released	unavailable
Haiku 4.5	imcs21	calibration	10406880	symptom_194	10406880	0.004163	2.1277094578836113	not_mentioned		not_mentioned	correct	ok	not_mentioned	released	unavailable
Haiku 4.5	imcs21	calibration	10406880	symptom_195	10406880	0.004163	2.1277094578836113	not_mentioned		not_mentioned	correct	ok	not_mentioned	released	unavailable
Haiku 4.5	imcs21	calibration	10406880	symptom_196	10406880	0.004163	2.1277094578836113	not_mentioned		not_mentioned	correct	ok	not_mentioned	released	unavailable
Haiku 4.5	imcs21	calibration	10406880	symptom_197	10406880	0.004163	2.1277094578836113	not_mentioned		not_mentioned	correct	ok	not_mentioned	released	unavailable
Haiku 4.5	imcs21	calibration	10406880	symptom_198	10406880	0.004163	2.1277094578836113	not_mentioned		not_mentioned	correct	ok	not_mentioned	released	unavailable
Haiku 4.5	imcs21	calibration	10406880	symptom_199	10406880	0.004163	2.1277094578836113	not_mentioned		not_mentioned	correct	ok	not_mentioned	released	unavailable
Haiku 4.5	imcs21	calibration	10406880	symptom_200	10406880	0.004163	2.1277094578836113	not_mentioned		not_mentioned	correct	ok	not_mentioned	released	unavailable
Haiku 4.5	imcs21	calibration	10406880	symptom_201	10406880	0.004163	2.1277094578836113	not_mentioned		not_mentioned	correct	ok	not_mentioned	released	unavailable
Haiku 4.5	imcs21	calibration	10406880	symptom_202	10406880	0.004163	2.1277094578836113	not_mentioned		not_mentioned	correct	ok	not_mentioned	released	unavailable
Haiku 4.5	imcs21	calibration	10406880	symptom_203	10406880	0.004163	2.1277094578836113	not_mentioned		not_mentioned	correct	ok	not_mentioned	released	unavailable
Haiku 4.5	imcs21	calibration	10406880	symptom_204	10406880	0.004163	2.1277094578836113	not_mentioned		not_mentioned	correct	ok	not_mentioned	released	unavailable
Haiku 4.5	imcs21	calibration	10406880	symptom_205	10406880	0.004163	2.1277094578836113	not_mentioned		not_mentioned	correct	ok	not_mentioned	released	unavailable
Haiku 4.5	imcs21	calibration	10406880	symptom_206	10406880	0.004163	2.1277094578836113	not_mentioned		not_mentioned	correct	ok	not_mentioned	released	unavailable
Haiku 4.5	imcs21	calibration	10406880	symptom_207	10406880	0.004163	2.1277094578836113	not_mentioned		not_mentioned	correct	ok	not_mentioned	released	unavailable
Haiku 4.5	imcs21	calibration	10406880	symptom_208	10406880	0.004163	2.1277094578836113	not_mentioned		not_mentioned	correct	ok	not_mentioned	released	unavailable
Haiku 4.5	imcs21	calibration	10406880	symptom_209	10406880	0.004163	2.1277094578836113	not_mentioned		not_mentioned	correct	ok	not_mentioned	released	unavailable
Haiku 4.5	imcs21	calibration	10406880	symptom_210	10406880	0.004163	2.1277094578836113	not_mentioned		not_mentioned	correct	ok	not_mentioned	released	unavailable
Haiku 4.5	imcs21	calibration	10406880	symptom_211	10406880	0.004163	2.1277094578836113	not_mentioned		not_mentioned	correct	ok	not_mentioned	released	unavailable
Haiku 4.5	imcs21	calibration	10406880	symptom_212	10406880	0.004163	2.1277094578836113	not_mentioned		not_mentioned	correct	ok	not_mentioned	released	unavailable
Haiku 4.5	imcs21	calibration	10406880	symptom_213	10406880	0.004163	2.1277094578836113	not_mentioned		not_mentioned	correct	ok	not_mentioned	released	unavailable
Haiku 4.5	imcs21	calibration	10406880	symptom_214	10406880	0.004163	2.1277094578836113	not_mentioned		not_mentioned	correct	ok	not_mentioned	released	unavailable
Haiku 4.5	imcs21	calibration	10406880	symptom_215	10406880	0.004163	2.1277094578836113	not_mentioned		not_mentioned	correct	ok	not_mentioned	released	unavailable
Haiku 4.5	imcs21	calibration	10406880	symptom_216	10406880	0.004163	2.1277094578836113	not_mentioned		not_mentioned	correct	ok	not_mentioned	released	unavailable
Haiku 4.5	imcs21	calibration	10406880	symptom_217	10406880	0.004163	2.1277094578836113	not_mentioned		not_mentioned	correct	ok	not_mentioned	released	unavailable
Haiku 4.5	imcs21	calibration	10406880	symptom_218	10406880	0.004163	2.1277094578836113	not_mentioned		not_mentioned	correct	ok	not_mentioned	released	unavailable
Haiku 4.5	imcs21	calibration	10406880	symptom_219	10406880	0.004163	2.1277094578836113	not_mentioned		negative	incorrect	ok	negative	released	unavailable
Haiku 4.5	imcs21	calibration	10406880	symptom_220	10406880	0.004163	2.1277094578836113	not_mentioned		not_mentioned	correct	ok	not_mentioned	released	unavailable
Haiku 4.5	imcs21	calibration	10406880	symptom_221	10406880	0.004163	2.1277094578836113	not_mentioned		not_mentioned	correct	ok	not_mentioned	released	unavailable
Haiku 4.5	imcs21	calibration	10406880	symptom_222	10406880	0.004163	2.1277094578836113	not_mentioned		not_mentioned	correct	ok	not_mentioned	released	unavailable
Haiku 4.5	imcs21	calibration	10406880	symptom_223	10406880	0.004163	2.1277094578836113	not_mentioned		not_mentioned	correct	ok	not_mentioned	released	unavailable
Haiku 4.5	imcs21	calibration	10406880	symptom_224	10406880	0.004163	2.1277094578836113	not_mentioned		not_mentioned	correct	ok	not_mentioned	released	unavailable
Haiku 4.5	imcs21	calibration	10406880	symptom_225	10406880	0.004163	2.1277094578836113	not_mentioned		not_mentioned	correct	ok	not_mentioned	released	unavailable
Haiku 4.5	imcs21	calibration	10406880	symptom_226	10406880	0.004163	2.1277094578836113	not_mentioned		not_mentioned	correct	ok	not_mentioned	released	unavailable
Haiku 4.5	imcs21	calibration	10406880	symptom_227	10406880	0.004163	2.1277094578836113	not_mentioned		not_mentioned	correct	ok	not_mentioned	released	unavailable
Haiku 4.5	imcs21	calibration	10406880	symptom_228	10406880	0.004163	2.1277094578836113	not_mentioned		not_mentioned	correct	ok	not_mentioned	released	unavailable
Haiku 4.5	imcs21	calibration	10406880	symptom_229	10406880	0.004163	2.1277094578836113	not_mentioned		not_mentioned	correct	ok	not_mentioned	released	unavailable
Haiku 4.5	imcs21	calibration	10406880	symptom_230	10406880	0.004163	2.1277094578836113	not_mentioned		not_mentioned	correct	ok	not_mentioned	released	unavailable
Haiku 4.5	imcs21	calibration	10406880	symptom_231	10406880	0.004163	2.1277094578836113	not_mentioned		not_mentioned	correct	ok	not_mentioned	released	unavailable
Haiku 4.5	imcs21	calibration	10406880	symptom_232	10406880	0.004163	2.1277094578836113	not_mentioned		not_mentioned	correct	ok	not_mentioned	released	unavailable
Haiku 4.5	imcs21	calibration	10406880	symptom_233	10406880	0.004163	2.1277094578836113	not_mentioned		not_mentioned	correct	ok	not_mentioned	released	unavailable
Haiku 4.5	imcs21	calibration	10406880	symptom_234	10406880	0.004163	2.1277094578836113	not_mentioned		not_mentioned	correct	ok	not_mentioned	released	unavailable
Haiku 4.5	imcs21	calibration	10406880	symptom_235	10406880	0.004163	2.1277094578836113	not_mentioned		not_mentioned	correct	ok	not_mentioned	released	unavailable
Haiku 4.5	imcs21	calibration	10406880	symptom_236	10406880	0.004163	2.1277094578836113	not_mentioned		not_mentioned	correct	ok	not_mentioned	released	unavailable
Haiku 4.5	imcs21	calibration	10406880	symptom_237	10406880	0.004163	2.1277094578836113	not_mentioned		not_mentioned	correct	ok	not_mentioned	released	unavailable
Haiku 4.5	imcs21	calibration	10406880	symptom_238	10406880	0.004163	2.1277094578836113	not_mentioned		not_mentioned	correct	ok	not_mentioned	released	unavailable
Haiku 4.5	imcs21	calibration	10406880	symptom_239	10406880	0.004163	2.1277094578836113	not_mentioned		not_mentioned	correct	ok	not_mentioned	released	unavailable
Haiku 4.5	imcs21	calibration	10406880	symptom_240	10406880	0.004163	2.1277094578836113	not_mentioned		not_mentioned	correct	ok	not_mentioned	released	unavailable
Haiku 4.5	imcs21	calibration	10406880	symptom_241	10406880	0.004163	2.1277094578836113	not_mentioned		not_mentioned	correct	ok	not_mentioned	released	unavailable
Haiku 4.5	imcs21	calibration	10406880	symptom_242	10406880	0.004163	2.1277094578836113	not_mentioned		not_mentioned	correct	ok	not_mentioned	released	unavailable
Haiku 4.5	imcs21	calibration	10406880	symptom_243	10406880	0.004163	2.1277094578836113	not_mentioned		not_mentioned	correct	ok	not_mentioned	released	unavailable
Haiku 4.5	imcs21	calibration	10406880	symptom_244	10406880	0.004163	2.1277094578836113	not_mentioned		not_mentioned	correct	ok	not_mentioned	released	unavailable
Haiku 4.5	imcs21	calibration	10406880	symptom_245	10406880	0.004163	2.1277094578836113	not_mentioned		not_mentioned	correct	ok	not_mentioned	released	unavailable
Haiku 4.5	imcs21	calibration	10406880	symptom_246	10406880	0.004163	2.1277094578836113	not_mentioned		not_mentioned	correct	ok	not_mentioned	released	unavailable
Haiku 4.5	imcs21	calibration	10406880	symptom_247	10406880	0.004163	2.1277094578836113	not_mentioned		not_mentioned	correct	ok	not_mentioned	released	unavailable
Haiku 4.5	imcs21	calibration	10406880	symptom_248	10406880	0.004163	2.1277094578836113	not_mentioned		not_mentioned	correct	ok	not_mentioned	released	unavailable
Haiku 4.5	imcs21	calibration	10406880	symptom_249	10406880	0.004163	2.1277094578836113	not_mentioned		not_mentioned	correct	ok	not_mentioned	released	unavailable
Haiku 4.5	imcs21	calibration	10406880	symptom_250	10406880	0.004163	2.1277094578836113	not_mentioned		not_mentioned	correct	ok	not_mentioned	released	unavailable
Haiku 4.5	imcs21	calibration	10406880	symptom_251	10406880	0.004163	2.1277094578836113	not_mentioned		not_mentioned	correct	ok	not_mentioned	released	unavailable
Haiku 4.5	imcs21	calibration	10406880	symptom_252	10406880	0.004163	2.1277094578836113	not_mentioned		not_mentioned	correct	ok	not_mentioned	released	unavailable
Haiku 4.5	imcs21	calibration	10406880	symptom_253	10406880	0.004163	2.1277094578836113	not_mentioned		not_mentioned	correct	ok	not_mentioned	released	unavailable
Haiku 4.5	imcs21	calibration	10406880	symptom_254	10406880	0.004163	2.1277094578836113	not_mentioned		not_mentioned	correct	ok	not_mentioned	released	unavailable
Haiku 4.5	imcs21	calibration	10406880	symptom_255	10406880	0.004163	2.1277094578836113	not_mentioned		not_mentioned	correct	ok	not_mentioned	released	unavailable
Haiku 4.5	imcs21	calibration	10406880	symptom_256	10406880	0.004163	2.1277094578836113	not_mentioned		not_mentioned	correct	ok	not_mentioned	released	unavailable
Haiku 4.5	imcs21	calibration	10406880	symptom_257	10406880	0.004163	2.1277094578836113	not_mentioned		not_mentioned	correct	ok	not_mentioned	released	unavailable
Haiku 4.5	imcs21	calibration	10406880	symptom_258	10406880	0.004163	2.1277094578836113	not_mentioned		not_mentioned	correct	ok	not_mentioned	released	unavailable
Haiku 4.5	imcs21	calibration	10406880	symptom_259	10406880	0.004163	2.1277094578836113	not_mentioned		not_mentioned	correct	ok	not_mentioned	released	unavailable
Haiku 4.5	imcs21	calibration	10406880	symptom_260	10406880	0.004163	2.1277094578836113	not_mentioned		not_mentioned	correct	ok	not_mentioned	released	unavailable
Haiku 4.5	imcs21	calibration	10406880	symptom_261	10406880	0.004163	2.1277094578836113	not_mentioned		not_mentioned	correct	ok	not_mentioned	released	unavailable
Haiku 4.5	imcs21	calibration	10406880	symptom_262	10406880	0.004163	2.1277094578836113	not_mentioned		not_mentioned	correct	ok	not_mentioned	released	unavailable
Haiku 4.5	imcs21	calibration	10406880	symptom_263	10406880	0.004163	2.1277094578836113	not_mentioned		not_mentioned	correct	ok	not_mentioned	released	unavailable
Haiku 4.5	imcs21	calibration	10406880	symptom_264	10406880	0.004163	2.1277094578836113	not_mentioned		not_mentioned	correct	ok	not_mentioned	released	unavailable
Haiku 4.5	imcs21	calibration	10406880	symptom_265	10406880	0.004163	2.1277094578836113	not_mentioned		not_mentioned	correct	ok	not_mentioned	released	unavailable
Haiku 4.5	imcs21	calibration	10406880	symptom_266	10406880	0.004163	2.1277094578836113	not_mentioned		not_mentioned	correct	ok	not_mentioned	released	unavailable
Haiku 4.5	imcs21	calibration	10406880	symptom_267	10406880	0.004163	2.1277094578836113	not_mentioned		not_mentioned	correct	ok	not_mentioned	released	unavailable
Haiku 4.5	imcs21	calibration	10406880	symptom_268	10406880	0.004163	2.1277094578836113	not_mentioned		not_mentioned	correct	ok	not_mentioned	released	unavailable
Haiku 4.5	imcs21	calibration	10406880	symptom_269	10406880	0.004163	2.1277094578836113	not_mentioned		not_mentioned	correct	ok	not_mentioned	released	unavailable
Haiku 4.5	imcs21	calibration	10406880	symptom_270	10406880	0.004163	2.1277094578836113	not_mentioned		not_mentioned	correct	ok	not_mentioned	released	unavailable
Haiku 4.5	imcs21	calibration	10406880	symptom_271	10406880	0.004163	2.1277094578836113	not_mentioned		not_mentioned	correct	ok	not_mentioned	released	unavailable
Haiku 4.5	imcs21	calibration	10406880	symptom_272	10406880	0.004163	2.1277094578836113	not_mentioned		not_mentioned	correct	ok	not_mentioned	released	unavailable
Haiku 4.5	imcs21	calibration	10406880	symptom_273	10406880	0.004163	2.1277094578836113	not_mentioned		not_mentioned	correct	ok	not_mentioned	released	unavailable
Haiku 4.5	imcs21	calibration	10406880	symptom_274	10406880	0.004163	2.1277094578836113	not_mentioned		not_mentioned	correct	ok	not_mentioned	released	unavailable
Haiku 4.5	imcs21	calibration	10406880	symptom_275	10406880	0.004163	2.1277094578836113	not_mentioned		not_mentioned	correct	ok	not_mentioned	released	unavailable
Haiku 4.5	imcs21	calibration	10406880	symptom_276	10406880	0.004163	2.1277094578836113	not_mentioned		not_mentioned	correct	ok	not_mentioned	released	unavailable
Haiku 4.5	imcs21	calibration	10406880	symptom_277	10406880	0.004163	2.1277094578836113	not_mentioned		not_mentioned	correct	ok	not_mentioned	released	unavailable
Haiku 4.5	imcs21	calibration	10406880	symptom_278	10406880	0.004163	2.1277094578836113	not_mentioned		not_mentioned	correct	ok	not_mentioned	released	unavailable
Haiku 4.5	imcs21	calibration	10406880	symptom_279	10406880	0.004163	2.1277094578836113	not_mentioned		not_mentioned	correct	ok	not_mentioned	released	unavailable
Haiku 4.5	imcs21	calibration	10406880	symptom_280	10406880	0.004163	2.1277094578836113	not_mentioned		not_mentioned	correct	ok	not_mentioned	released	unavailable
Haiku 4.5	imcs21	calibration	10406880	symptom_281	10406880	0.004163	2.1277094578836113	not_mentioned		not_mentioned	correct	ok	not_mentioned	released	unavailable
Haiku 4.5	imcs21	calibration	10406880	symptom_282	10406880	0.004163	2.1277094578836113	not_mentioned		not_mentioned	correct	ok	not_mentioned	released	unavailable
Haiku 4.5	imcs21	calibration	10406880	symptom_283	10406880	0.004163	2.1277094578836113	not_mentioned		not_mentioned	correct	ok	not_mentioned	released	unavailable
Haiku 4.5	imcs21	calibration	10406880	symptom_284	10406880	0.004163	2.1277094578836113	not_mentioned		not_mentioned	correct	ok	not_mentioned	released	unavailable
Haiku 4.5	imcs21	calibration	10406880	symptom_285	10406880	0.004163	2.1277094578836113	not_mentioned		not_mentioned	correct	ok	not_mentioned	released	unavailable
Haiku 4.5	imcs21	calibration	10406880	symptom_286	10406880	0.004163	2.1277094578836113	not_mentioned		not_mentioned	correct	ok	not_mentioned	released	unavailable
Haiku 4.5	imcs21	calibration	10406880	symptom_287	10406880	0.004163	2.1277094578836113	not_mentioned		not_mentioned	correct	ok	not_mentioned	released	unavailable
Haiku 4.5	imcs21	calibration	10406880	symptom_288	10406880	0.004163	2.1277094578836113	not_mentioned		not_mentioned	correct	ok	not_mentioned	released	unavailable
Haiku 4.5	imcs21	calibration	10406880	symptom_289	10406880	0.004163	2.1277094578836113	not_mentioned		not_mentioned	correct	ok	not_mentioned	released	unavailable
Haiku 4.5	imcs21	calibration	10406880	symptom_290	10406880	0.004163	2.1277094578836113	not_mentioned		not_mentioned	correct	ok	not_mentioned	released	unavailable
Haiku 4.5	imcs21	calibration	10406880	symptom_291	10406880	0.004163	2.1277094578836113	not_mentioned		not_mentioned	correct	ok	not_mentioned	released	unavailable
Haiku 4.5	imcs21	calibration	10406880	symptom_292	10406880	0.004163	2.1277094578836113	not_mentioned		not_mentioned	correct	ok	not_mentioned	released	unavailable
Haiku 4.5	imcs21	calibration	10406880	symptom_293	10406880	0.004163	2.1277094578836113	not_mentioned		not_mentioned	correct	ok	not_mentioned	released	unavailable
Haiku 4.5	imcs21	calibration	10406880	symptom_294	10406880	0.004163	2.1277094578836113	not_mentioned		not_mentioned	correct	ok	not_mentioned	released	unavailable
Haiku 4.5	imcs21	calibration	10406880	symptom_295	10406880	0.004163	2.1277094578836113	not_mentioned		not_mentioned	correct	ok	not_mentioned	released	unavailable
Haiku 4.5	imcs21	calibration	10406880	symptom_296	10406880	0.004163	2.1277094578836113	not_mentioned		not_mentioned	correct	ok	not_mentioned	released	unavailable
Haiku 4.5	imcs21	calibration	10406880	symptom_297	10406880	0.004163	2.1277094578836113	not_mentioned		not_mentioned	correct	ok	not_mentioned	released	unavailable
Haiku 4.5	imcs21	calibration	10406880	symptom_298	10406880	0.004163	2.1277094578836113	not_mentioned		not_mentioned	correct	ok	not_mentioned	released	unavailable
Haiku 4.5	imcs21	calibration	10406880	symptom_299	10406880	0.004163	2.1277094578836113	not_mentioned		not_mentioned	correct	ok	not_mentioned	released	unavailable
Haiku 4.5	imcs21	calibration	10406880	symptom_300	10406880	0.004163	2.1277094578836113	not_mentioned		not_mentioned	correct	ok	not_mentioned	released	unavailable
Haiku 4.5	imcs21	calibration	10406880	symptom_301	10406880	0.004163	2.1277094578836113	not_mentioned		not_mentioned	correct	ok	not_mentioned	released	unavailable
Haiku 4.5	imcs21	calibration	10406880	symptom_302	10406880	0.004163	2.1277094578836113	not_mentioned		not_mentioned	correct	ok	not_mentioned	released	unavailable
Haiku 4.5	imcs21	calibration	10406880	symptom_303	10406880	0.004163	2.1277094578836113	not_mentioned		not_mentioned	correct	ok	not_mentioned	released	unavailable
Haiku 4.5	imcs21	calibration	10406880	symptom_304	10406880	0.004163	2.1277094578836113	not_mentioned		not_mentioned	correct	ok	not_mentioned	released	unavailable
Haiku 4.5	imcs21	calibration	10406880	symptom_305	10406880	0.004163	2.1277094578836113	not_mentioned		not_mentioned	correct	ok	not_mentioned	released	unavailable
Haiku 4.5	imcs21	calibration	10406880	symptom_306	10406880	0.004163	2.1277094578836113	not_mentioned		not_mentioned	correct	ok	not_mentioned	released	unavailable
Haiku 4.5	imcs21	calibration	10406880	symptom_307	10406880	0.004163	2.1277094578836113	not_mentioned		not_mentioned	correct	ok	not_mentioned	released	unavailable
Haiku 4.5	imcs21	calibration	10406880	symptom_308	10406880	0.004163	2.1277094578836113	not_mentioned		not_mentioned	correct	ok	not_mentioned	released	unavailable
Haiku 4.5	imcs21	calibration	10406880	symptom_309	10406880	0.004163	2.1277094578836113	not_mentioned		not_mentioned	correct	ok	not_mentioned	released	unavailable
Haiku 4.5	imcs21	calibration	10406880	symptom_310	10406880	0.004163	2.1277094578836113	not_mentioned		not_mentioned	correct	ok	not_mentioned	released	unavailable
Haiku 4.5	imcs21	calibration	10406880	symptom_311	10406880	0.004163	2.1277094578836113	not_mentioned		not_mentioned	correct	ok	not_mentioned	released	unavailable
Haiku 4.5	imcs21	calibration	10406880	symptom_312	10406880	0.004163	2.1277094578836113	not_mentioned		not_mentioned	correct	ok	not_mentioned	released	unavailable
Haiku 4.5	imcs21	calibration	10406880	symptom_313	10406880	0.004163	2.1277094578836113	not_mentioned		not_mentioned	correct	ok	not_mentioned	released	unavailable
Haiku 4.5	imcs21	calibration	10406880	symptom_314	10406880	0.004163	2.1277094578836113	not_mentioned		not_mentioned	correct	ok	not_mentioned	released	unavailable
Haiku 4.5	imcs21	calibration	10406880	symptom_315	10406880	0.004163	2.1277094578836113	not_mentioned		not_mentioned	correct	ok	not_mentioned	released	unavailable
Haiku 4.5	imcs21	calibration	10406880	symptom_316	10406880	0.004163	2.1277094578836113	not_mentioned		not_mentioned	correct	ok	not_mentioned	released	unavailable
Haiku 4.5	imcs21	calibration	10406880	symptom_317	10406880	0.004163	2.1277094578836113	not_mentioned		not_mentioned	correct	ok	not_mentioned	released	unavailable
Haiku 4.5	imcs21	calibration	10406880	symptom_318	10406880	0.004163	2.1277094578836113	not_mentioned		not_mentioned	correct	ok	not_mentioned	released	unavailable
Haiku 4.5	imcs21	calibration	10406880	symptom_319	10406880	0.004163	2.1277094578836113	not_mentioned		not_mentioned	correct	ok	not_mentioned	released	unavailable
Haiku 4.5	imcs21	calibration	10406880	symptom_320	10406880	0.004163	2.1277094578836113	not_mentioned		not_mentioned	correct	ok	not_mentioned	released	unavailable
Haiku 4.5	imcs21	calibration	10406880	symptom_321	10406880	0.004163	2.1277094578836113	not_mentioned		not_mentioned	correct	ok	not_mentioned	released	unavailable
Haiku 4.5	imcs21	calibration	10406880	symptom_322	10406880	0.004163	2.1277094578836113	not_mentioned		not_mentioned	correct	ok	not_mentioned	released	unavailable
Haiku 4.5	imcs21	calibration	10406880	symptom_323	10406880	0.004163	2.1277094578836113	not_mentioned		not_mentioned	correct	ok	not_mentioned	released	unavailable
Haiku 4.5	imcs21	calibration	10406880	symptom_324	10406880	0.004163	2.1277094578836113	not_mentioned		not_mentioned	correct	ok	not_mentioned	released	unavailable
Haiku 4.5	imcs21	calibration	10406880	symptom_325	10406880	0.004163	2.1277094578836113	not_mentioned		not_mentioned	correct	ok	not_mentioned	released	unavailable
Haiku 4.5	imcs21	calibration	10406880	symptom_326	10406880	0.004163	2.1277094578836113	not_mentioned		not_mentioned	correct	ok	not_mentioned	released	unavailable
Haiku 4.5	imcs21	calibration	10406880	symptom_327	10406880	0.004163	2.1277094578836113	not_mentioned		not_mentioned	correct	ok	not_mentioned	released	unavailable
Haiku 4.5	imcs21	calibration	10406880	symptom_328	10406880	0.004163	2.1277094578836113	not_mentioned		not_mentioned	correct	ok	not_mentioned	released	unavailable
Haiku 4.5	imcs21	calibration	10406880	symptom_329	10406880	0.004163	2.1277094578836113	not_mentioned		not_mentioned	correct	ok	not_mentioned	released	unavailable
Haiku 4.5	imcs21	calibration	10406880	symptom_330	10406880	0.004163	2.1277094578836113	not_mentioned		not_mentioned	correct	ok	not_mentioned	released	unavailable
Haiku 4.5	imcs21	calibration	10407905	symptom_000	10407905	0.004272	1.8965694999787956	positive	0.95	positive	correct	ok	positive	released	reported_percentage
Haiku 4.5	imcs21	calibration	10407905	symptom_001	10407905	0.004272	1.8965694999787956	not_mentioned		not_mentioned	correct	ok	not_mentioned	released	unavailable
Haiku 4.5	imcs21	calibration	10407905	symptom_002	10407905	0.004272	1.8965694999787956	positive	0.7	uncertain	incorrect	ok	uncertain	released	reported_percentage
Haiku 4.5	imcs21	calibration	10407905	symptom_003	10407905	0.004272	1.8965694999787956	negative	0.8	negative	correct	ok	negative	released	reported_percentage
Haiku 4.5	imcs21	calibration	10407905	symptom_004	10407905	0.004272	1.8965694999787956	not_mentioned		not_mentioned	correct	ok	not_mentioned	released	unavailable
Haiku 4.5	imcs21	calibration	10407905	symptom_005	10407905	0.004272	1.8965694999787956	negative	0.85	negative	correct	ok	negative	released	reported_percentage
Haiku 4.5	imcs21	calibration	10407905	symptom_006	10407905	0.004272	1.8965694999787956	not_mentioned		not_mentioned	correct	ok	not_mentioned	released	unavailable
Haiku 4.5	imcs21	calibration	10407905	symptom_007	10407905	0.004272	1.8965694999787956	not_mentioned		not_mentioned	correct	ok	not_mentioned	released	unavailable
Haiku 4.5	imcs21	calibration	10407905	symptom_008	10407905	0.004272	1.8965694999787956	not_mentioned		not_mentioned	correct	ok	not_mentioned	released	unavailable
Haiku 4.5	imcs21	calibration	10407905	symptom_009	10407905	0.004272	1.8965694999787956	not_mentioned		not_mentioned	correct	ok	not_mentioned	released	unavailable
Haiku 4.5	imcs21	calibration	10407905	symptom_010	10407905	0.004272	1.8965694999787956	not_mentioned		not_mentioned	correct	ok	not_mentioned	released	unavailable
Haiku 4.5	imcs21	calibration	10407905	symptom_011	10407905	0.004272	1.8965694999787956	not_mentioned		not_mentioned	correct	ok	not_mentioned	released	unavailable
Haiku 4.5	imcs21	calibration	10407905	symptom_012	10407905	0.004272	1.8965694999787956	uncertain	0.75	uncertain	correct	ok	uncertain	released	reported_percentage
Haiku 4.5	imcs21	calibration	10407905	symptom_013	10407905	0.004272	1.8965694999787956	not_mentioned		not_mentioned	correct	ok	not_mentioned	released	unavailable
Haiku 4.5	imcs21	calibration	10407905	symptom_014	10407905	0.004272	1.8965694999787956	not_mentioned		not_mentioned	correct	ok	not_mentioned	released	unavailable
Haiku 4.5	imcs21	calibration	10407905	symptom_015	10407905	0.004272	1.8965694999787956	not_mentioned		not_mentioned	correct	ok	not_mentioned	released	unavailable
Haiku 4.5	imcs21	calibration	10407905	symptom_016	10407905	0.004272	1.8965694999787956	not_mentioned		not_mentioned	correct	ok	not_mentioned	released	unavailable
Haiku 4.5	imcs21	calibration	10407905	symptom_017	10407905	0.004272	1.8965694999787956	not_mentioned		not_mentioned	correct	ok	not_mentioned	released	unavailable
Haiku 4.5	imcs21	calibration	10407905	symptom_018	10407905	0.004272	1.8965694999787956	not_mentioned		not_mentioned	correct	ok	not_mentioned	released	unavailable
Haiku 4.5	imcs21	calibration	10407905	symptom_019	10407905	0.004272	1.8965694999787956	not_mentioned		not_mentioned	correct	ok	not_mentioned	released	unavailable
Haiku 4.5	imcs21	calibration	10407905	symptom_020	10407905	0.004272	1.8965694999787956	not_mentioned		not_mentioned	correct	ok	not_mentioned	released	unavailable
Haiku 4.5	imcs21	calibration	10407905	symptom_021	10407905	0.004272	1.8965694999787956	not_mentioned		not_mentioned	correct	ok	not_mentioned	released	unavailable
Haiku 4.5	imcs21	calibration	10407905	symptom_022	10407905	0.004272	1.8965694999787956	not_mentioned		not_mentioned	correct	ok	not_mentioned	released	unavailable
Haiku 4.5	imcs21	calibration	10407905	symptom_023	10407905	0.004272	1.8965694999787956	not_mentioned		not_mentioned	correct	ok	not_mentioned	released	unavailable
Haiku 4.5	imcs21	calibration	10407905	symptom_024	10407905	0.004272	1.8965694999787956	not_mentioned		not_mentioned	correct	ok	not_mentioned	released	unavailable
Haiku 4.5	imcs21	calibration	10407905	symptom_025	10407905	0.004272	1.8965694999787956	not_mentioned		not_mentioned	correct	ok	not_mentioned	released	unavailable
Haiku 4.5	imcs21	calibration	10407905	symptom_026	10407905	0.004272	1.8965694999787956	positive	0.9	positive	correct	ok	positive	released	reported_percentage
Haiku 4.5	imcs21	calibration	10407905	symptom_027	10407905	0.004272	1.8965694999787956	not_mentioned		not_mentioned	correct	ok	not_mentioned	released	unavailable
Haiku 4.5	imcs21	calibration	10407905	symptom_028	10407905	0.004272	1.8965694999787956	not_mentioned		not_mentioned	correct	ok	not_mentioned	released	unavailable
Haiku 4.5	imcs21	calibration	10407905	symptom_029	10407905	0.004272	1.8965694999787956	not_mentioned		not_mentioned	correct	ok	not_mentioned	released	unavailable
Haiku 4.5	imcs21	calibration	10407905	symptom_030	10407905	0.004272	1.8965694999787956	not_mentioned		not_mentioned	correct	ok	not_mentioned	released	unavailable
Haiku 4.5	imcs21	calibration	10407905	symptom_031	10407905	0.004272	1.8965694999787956	not_mentioned		not_mentioned	correct	ok	not_mentioned	released	unavailable
Haiku 4.5	imcs21	calibration	10407905	symptom_032	10407905	0.004272	1.8965694999787956	not_mentioned		not_mentioned	correct	ok	not_mentioned	released	unavailable
Haiku 4.5	imcs21	calibration	10407905	symptom_033	10407905	0.004272	1.8965694999787956	not_mentioned		not_mentioned	correct	ok	not_mentioned	released	unavailable
Haiku 4.5	imcs21	calibration	10407905	symptom_034	10407905	0.004272	1.8965694999787956	not_mentioned		not_mentioned	correct	ok	not_mentioned	released	unavailable
Haiku 4.5	imcs21	calibration	10407905	symptom_035	10407905	0.004272	1.8965694999787956	not_mentioned		not_mentioned	correct	ok	not_mentioned	released	unavailable
Haiku 4.5	imcs21	calibration	10407905	symptom_036	10407905	0.004272	1.8965694999787956	not_mentioned		not_mentioned	correct	ok	not_mentioned	released	unavailable
Haiku 4.5	imcs21	calibration	10407905	symptom_037	10407905	0.004272	1.8965694999787956	not_mentioned		not_mentioned	correct	ok	not_mentioned	released	unavailable
Haiku 4.5	imcs21	calibration	10407905	symptom_038	10407905	0.004272	1.8965694999787956	not_mentioned		not_mentioned	correct	ok	not_mentioned	released	unavailable
Haiku 4.5	imcs21	calibration	10407905	symptom_039	10407905	0.004272	1.8965694999787956	not_mentioned		not_mentioned	correct	ok	not_mentioned	released	unavailable
Haiku 4.5	imcs21	calibration	10407905	symptom_040	10407905	0.004272	1.8965694999787956	not_mentioned		not_mentioned	correct	ok	not_mentioned	released	unavailable
Haiku 4.5	imcs21	calibration	10407905	symptom_041	10407905	0.004272	1.8965694999787956	not_mentioned		not_mentioned	correct	ok	not_mentioned	released	unavailable
Haiku 4.5	imcs21	calibration	10407905	symptom_042	10407905	0.004272	1.8965694999787956	not_mentioned		not_mentioned	correct	ok	not_mentioned	released	unavailable
Haiku 4.5	imcs21	calibration	10407905	symptom_043	10407905	0.004272	1.8965694999787956	not_mentioned		not_mentioned	correct	ok	not_mentioned	released	unavailable
Haiku 4.5	imcs21	calibration	10407905	symptom_044	10407905	0.004272	1.8965694999787956	not_mentioned		not_mentioned	correct	ok	not_mentioned	released	unavailable
Haiku 4.5	imcs21	calibration	10407905	symptom_045	10407905	0.004272	1.8965694999787956	not_mentioned		not_mentioned	correct	ok	not_mentioned	released	unavailable
Haiku 4.5	imcs21	calibration	10407905	symptom_046	10407905	0.004272	1.8965694999787956	not_mentioned		not_mentioned	correct	ok	not_mentioned	released	unavailable
Haiku 4.5	imcs21	calibration	10407905	symptom_047	10407905	0.004272	1.8965694999787956	not_mentioned		not_mentioned	correct	ok	not_mentioned	released	unavailable
Haiku 4.5	imcs21	calibration	10407905	symptom_048	10407905	0.004272	1.8965694999787956	not_mentioned		not_mentioned	correct	ok	not_mentioned	released	unavailable
Haiku 4.5	imcs21	calibration	10407905	symptom_049	10407905	0.004272	1.8965694999787956	not_mentioned		not_mentioned	correct	ok	not_mentioned	released	unavailable
Haiku 4.5	imcs21	calibration	10407905	symptom_050	10407905	0.004272	1.8965694999787956	not_mentioned		not_mentioned	correct	ok	not_mentioned	released	unavailable
Haiku 4.5	imcs21	calibration	10407905	symptom_051	10407905	0.004272	1.8965694999787956	not_mentioned		not_mentioned	correct	ok	not_mentioned	released	unavailable
Haiku 4.5	imcs21	calibration	10407905	symptom_052	10407905	0.004272	1.8965694999787956	not_mentioned		not_mentioned	correct	ok	not_mentioned	released	unavailable
Haiku 4.5	imcs21	calibration	10407905	symptom_053	10407905	0.004272	1.8965694999787956	not_mentioned		not_mentioned	correct	ok	not_mentioned	released	unavailable
Haiku 4.5	imcs21	calibration	10407905	symptom_054	10407905	0.004272	1.8965694999787956	not_mentioned		not_mentioned	correct	ok	not_mentioned	released	unavailable
Haiku 4.5	imcs21	calibration	10407905	symptom_055	10407905	0.004272	1.8965694999787956	not_mentioned		not_mentioned	correct	ok	not_mentioned	released	unavailable
Haiku 4.5	imcs21	calibration	10407905	symptom_056	10407905	0.004272	1.8965694999787956	not_mentioned		not_mentioned	correct	ok	not_mentioned	released	unavailable
Haiku 4.5	imcs21	calibration	10407905	symptom_057	10407905	0.004272	1.8965694999787956	not_mentioned		not_mentioned	correct	ok	not_mentioned	released	unavailable
Haiku 4.5	imcs21	calibration	10407905	symptom_058	10407905	0.004272	1.8965694999787956	not_mentioned		not_mentioned	correct	ok	not_mentioned	released	unavailable
Haiku 4.5	imcs21	calibration	10407905	symptom_059	10407905	0.004272	1.8965694999787956	not_mentioned		not_mentioned	correct	ok	not_mentioned	released	unavailable
Haiku 4.5	imcs21	calibration	10407905	symptom_060	10407905	0.004272	1.8965694999787956	not_mentioned		not_mentioned	correct	ok	not_mentioned	released	unavailable
Haiku 4.5	imcs21	calibration	10407905	symptom_061	10407905	0.004272	1.8965694999787956	not_mentioned		not_mentioned	correct	ok	not_mentioned	released	unavailable
Haiku 4.5	imcs21	calibration	10407905	symptom_062	10407905	0.004272	1.8965694999787956	not_mentioned		not_mentioned	correct	ok	not_mentioned	released	unavailable
Haiku 4.5	imcs21	calibration	10407905	symptom_063	10407905	0.004272	1.8965694999787956	not_mentioned		not_mentioned	correct	ok	not_mentioned	released	unavailable
Haiku 4.5	imcs21	calibration	10407905	symptom_064	10407905	0.004272	1.8965694999787956	not_mentioned		not_mentioned	correct	ok	not_mentioned	released	unavailable
Haiku 4.5	imcs21	calibration	10407905	symptom_065	10407905	0.004272	1.8965694999787956	not_mentioned		not_mentioned	correct	ok	not_mentioned	released	unavailable
Haiku 4.5	imcs21	calibration	10407905	symptom_066	10407905	0.004272	1.8965694999787956	not_mentioned		not_mentioned	correct	ok	not_mentioned	released	unavailable
Haiku 4.5	imcs21	calibration	10407905	symptom_067	10407905	0.004272	1.8965694999787956	not_mentioned		not_mentioned	correct	ok	not_mentioned	released	unavailable
Haiku 4.5	imcs21	calibration	10407905	symptom_068	10407905	0.004272	1.8965694999787956	not_mentioned		not_mentioned	correct	ok	not_mentioned	released	unavailable
Haiku 4.5	imcs21	calibration	10407905	symptom_069	10407905	0.004272	1.8965694999787956	not_mentioned		not_mentioned	correct	ok	not_mentioned	released	unavailable
Haiku 4.5	imcs21	calibration	10407905	symptom_070	10407905	0.004272	1.8965694999787956	not_mentioned		not_mentioned	correct	ok	not_mentioned	released	unavailable
Haiku 4.5	imcs21	calibration	10407905	symptom_071	10407905	0.004272	1.8965694999787956	not_mentioned		not_mentioned	correct	ok	not_mentioned	released	unavailable
Haiku 4.5	imcs21	calibration	10407905	symptom_072	10407905	0.004272	1.8965694999787956	not_mentioned		not_mentioned	correct	ok	not_mentioned	released	unavailable
Haiku 4.5	imcs21	calibration	10407905	symptom_073	10407905	0.004272	1.8965694999787956	not_mentioned		not_mentioned	correct	ok	not_mentioned	released	unavailable
Haiku 4.5	imcs21	calibration	10407905	symptom_074	10407905	0.004272	1.8965694999787956	not_mentioned		not_mentioned	correct	ok	not_mentioned	released	unavailable
Haiku 4.5	imcs21	calibration	10407905	symptom_075	10407905	0.004272	1.8965694999787956	not_mentioned		not_mentioned	correct	ok	not_mentioned	released	unavailable
Haiku 4.5	imcs21	calibration	10407905	symptom_076	10407905	0.004272	1.8965694999787956	not_mentioned		not_mentioned	correct	ok	not_mentioned	released	unavailable
Haiku 4.5	imcs21	calibration	10407905	symptom_077	10407905	0.004272	1.8965694999787956	not_mentioned		not_mentioned	correct	ok	not_mentioned	released	unavailable
Haiku 4.5	imcs21	calibration	10407905	symptom_078	10407905	0.004272	1.8965694999787956	not_mentioned		not_mentioned	correct	ok	not_mentioned	released	unavailable
Haiku 4.5	imcs21	calibration	10407905	symptom_079	10407905	0.004272	1.8965694999787956	not_mentioned		not_mentioned	correct	ok	not_mentioned	released	unavailable
Haiku 4.5	imcs21	calibration	10407905	symptom_080	10407905	0.004272	1.8965694999787956	not_mentioned		not_mentioned	correct	ok	not_mentioned	released	unavailable
Haiku 4.5	imcs21	calibration	10407905	symptom_081	10407905	0.004272	1.8965694999787956	not_mentioned		not_mentioned	correct	ok	not_mentioned	released	unavailable
Haiku 4.5	imcs21	calibration	10407905	symptom_082	10407905	0.004272	1.8965694999787956	not_mentioned		not_mentioned	correct	ok	not_mentioned	released	unavailable
Haiku 4.5	imcs21	calibration	10407905	symptom_083	10407905	0.004272	1.8965694999787956	not_mentioned		not_mentioned	correct	ok	not_mentioned	released	unavailable
Haiku 4.5	imcs21	calibration	10407905	symptom_084	10407905	0.004272	1.8965694999787956	not_mentioned		not_mentioned	correct	ok	not_mentioned	released	unavailable
Haiku 4.5	imcs21	calibration	10407905	symptom_085	10407905	0.004272	1.8965694999787956	not_mentioned		not_mentioned	correct	ok	not_mentioned	released	unavailable
Haiku 4.5	imcs21	calibration	10407905	symptom_086	10407905	0.004272	1.8965694999787956	not_mentioned		not_mentioned	correct	ok	not_mentioned	released	unavailable
Haiku 4.5	imcs21	calibration	10407905	symptom_087	10407905	0.004272	1.8965694999787956	not_mentioned		not_mentioned	correct	ok	not_mentioned	released	unavailable
Haiku 4.5	imcs21	calibration	10407905	symptom_088	10407905	0.004272	1.8965694999787956	not_mentioned		not_mentioned	correct	ok	not_mentioned	released	unavailable
Haiku 4.5	imcs21	calibration	10407905	symptom_089	10407905	0.004272	1.8965694999787956	not_mentioned		not_mentioned	correct	ok	not_mentioned	released	unavailable
Haiku 4.5	imcs21	calibration	10407905	symptom_090	10407905	0.004272	1.8965694999787956	not_mentioned		not_mentioned	correct	ok	not_mentioned	released	unavailable
Haiku 4.5	imcs21	calibration	10407905	symptom_091	10407905	0.004272	1.8965694999787956	not_mentioned		not_mentioned	correct	ok	not_mentioned	released	unavailable
Haiku 4.5	imcs21	calibration	10407905	symptom_092	10407905	0.004272	1.8965694999787956	not_mentioned		not_mentioned	correct	ok	not_mentioned	released	unavailable
Haiku 4.5	imcs21	calibration	10407905	symptom_093	10407905	0.004272	1.8965694999787956	not_mentioned		not_mentioned	correct	ok	not_mentioned	released	unavailable
Haiku 4.5	imcs21	calibration	10407905	symptom_094	10407905	0.004272	1.8965694999787956	not_mentioned		not_mentioned	correct	ok	not_mentioned	released	unavailable
Haiku 4.5	imcs21	calibration	10407905	symptom_095	10407905	0.004272	1.8965694999787956	not_mentioned		not_mentioned	correct	ok	not_mentioned	released	unavailable
Haiku 4.5	imcs21	calibration	10407905	symptom_096	10407905	0.004272	1.8965694999787956	not_mentioned		not_mentioned	correct	ok	not_mentioned	released	unavailable
Haiku 4.5	imcs21	calibration	10407905	symptom_097	10407905	0.004272	1.8965694999787956	not_mentioned		not_mentioned	correct	ok	not_mentioned	released	unavailable
Haiku 4.5	imcs21	calibration	10407905	symptom_098	10407905	0.004272	1.8965694999787956	not_mentioned		not_mentioned	correct	ok	not_mentioned	released	unavailable
Haiku 4.5	imcs21	calibration	10407905	symptom_099	10407905	0.004272	1.8965694999787956	not_mentioned		not_mentioned	correct	ok	not_mentioned	released	unavailable
Haiku 4.5	imcs21	calibration	10407905	symptom_100	10407905	0.004272	1.8965694999787956	not_mentioned		not_mentioned	correct	ok	not_mentioned	released	unavailable
Haiku 4.5	imcs21	calibration	10407905	symptom_101	10407905	0.004272	1.8965694999787956	not_mentioned		not_mentioned	correct	ok	not_mentioned	released	unavailable
Haiku 4.5	imcs21	calibration	10407905	symptom_102	10407905	0.004272	1.8965694999787956	not_mentioned		not_mentioned	correct	ok	not_mentioned	released	unavailable
Haiku 4.5	imcs21	calibration	10407905	symptom_103	10407905	0.004272	1.8965694999787956	not_mentioned		not_mentioned	correct	ok	not_mentioned	released	unavailable
Haiku 4.5	imcs21	calibration	10407905	symptom_104	10407905	0.004272	1.8965694999787956	not_mentioned		not_mentioned	correct	ok	not_mentioned	released	unavailable
Haiku 4.5	imcs21	calibration	10407905	symptom_105	10407905	0.004272	1.8965694999787956	not_mentioned		not_mentioned	correct	ok	not_mentioned	released	unavailable
Haiku 4.5	imcs21	calibration	10407905	symptom_106	10407905	0.004272	1.8965694999787956	not_mentioned		not_mentioned	correct	ok	not_mentioned	released	unavailable
Haiku 4.5	imcs21	calibration	10407905	symptom_107	10407905	0.004272	1.8965694999787956	not_mentioned		not_mentioned	correct	ok	not_mentioned	released	unavailable
Haiku 4.5	imcs21	calibration	10407905	symptom_108	10407905	0.004272	1.8965694999787956	not_mentioned		not_mentioned	correct	ok	not_mentioned	released	unavailable
Haiku 4.5	imcs21	calibration	10407905	symptom_109	10407905	0.004272	1.8965694999787956	not_mentioned		not_mentioned	correct	ok	not_mentioned	released	unavailable
Haiku 4.5	imcs21	calibration	10407905	symptom_110	10407905	0.004272	1.8965694999787956	not_mentioned		not_mentioned	correct	ok	not_mentioned	released	unavailable
Haiku 4.5	imcs21	calibration	10407905	symptom_111	10407905	0.004272	1.8965694999787956	not_mentioned		not_mentioned	correct	ok	not_mentioned	released	unavailable
Haiku 4.5	imcs21	calibration	10407905	symptom_112	10407905	0.004272	1.8965694999787956	not_mentioned		not_mentioned	correct	ok	not_mentioned	released	unavailable
Haiku 4.5	imcs21	calibration	10407905	symptom_113	10407905	0.004272	1.8965694999787956	not_mentioned		not_mentioned	correct	ok	not_mentioned	released	unavailable
Haiku 4.5	imcs21	calibration	10407905	symptom_114	10407905	0.004272	1.8965694999787956	not_mentioned		not_mentioned	correct	ok	not_mentioned	released	unavailable
Haiku 4.5	imcs21	calibration	10407905	symptom_115	10407905	0.004272	1.8965694999787956	not_mentioned		not_mentioned	correct	ok	not_mentioned	released	unavailable
Haiku 4.5	imcs21	calibration	10407905	symptom_116	10407905	0.004272	1.8965694999787956	not_mentioned		not_mentioned	correct	ok	not_mentioned	released	unavailable
Haiku 4.5	imcs21	calibration	10407905	symptom_117	10407905	0.004272	1.8965694999787956	not_mentioned		not_mentioned	correct	ok	not_mentioned	released	unavailable
Haiku 4.5	imcs21	calibration	10407905	symptom_118	10407905	0.004272	1.8965694999787956	not_mentioned		not_mentioned	correct	ok	not_mentioned	released	unavailable
Haiku 4.5	imcs21	calibration	10407905	symptom_119	10407905	0.004272	1.8965694999787956	not_mentioned		not_mentioned	correct	ok	not_mentioned	released	unavailable
Haiku 4.5	imcs21	calibration	10407905	symptom_120	10407905	0.004272	1.8965694999787956	not_mentioned		not_mentioned	correct	ok	not_mentioned	released	unavailable
Haiku 4.5	imcs21	calibration	10407905	symptom_121	10407905	0.004272	1.8965694999787956	not_mentioned		not_mentioned	correct	ok	not_mentioned	released	unavailable
Haiku 4.5	imcs21	calibration	10407905	symptom_122	10407905	0.004272	1.8965694999787956	not_mentioned		not_mentioned	correct	ok	not_mentioned	released	unavailable
Haiku 4.5	imcs21	calibration	10407905	symptom_123	10407905	0.004272	1.8965694999787956	not_mentioned		not_mentioned	correct	ok	not_mentioned	released	unavailable
Haiku 4.5	imcs21	calibration	10407905	symptom_124	10407905	0.004272	1.8965694999787956	not_mentioned		not_mentioned	correct	ok	not_mentioned	released	unavailable
Haiku 4.5	imcs21	calibration	10407905	symptom_125	10407905	0.004272	1.8965694999787956	not_mentioned		not_mentioned	correct	ok	not_mentioned	released	unavailable
Haiku 4.5	imcs21	calibration	10407905	symptom_126	10407905	0.004272	1.8965694999787956	not_mentioned		not_mentioned	correct	ok	not_mentioned	released	unavailable
Haiku 4.5	imcs21	calibration	10407905	symptom_127	10407905	0.004272	1.8965694999787956	not_mentioned		not_mentioned	correct	ok	not_mentioned	released	unavailable
Haiku 4.5	imcs21	calibration	10407905	symptom_128	10407905	0.004272	1.8965694999787956	not_mentioned		not_mentioned	correct	ok	not_mentioned	released	unavailable
Haiku 4.5	imcs21	calibration	10407905	symptom_129	10407905	0.004272	1.8965694999787956	not_mentioned		not_mentioned	correct	ok	not_mentioned	released	unavailable
Haiku 4.5	imcs21	calibration	10407905	symptom_130	10407905	0.004272	1.8965694999787956	not_mentioned		not_mentioned	correct	ok	not_mentioned	released	unavailable
Haiku 4.5	imcs21	calibration	10407905	symptom_131	10407905	0.004272	1.8965694999787956	not_mentioned		not_mentioned	correct	ok	not_mentioned	released	unavailable
Haiku 4.5	imcs21	calibration	10407905	symptom_132	10407905	0.004272	1.8965694999787956	not_mentioned		not_mentioned	correct	ok	not_mentioned	released	unavailable
Haiku 4.5	imcs21	calibration	10407905	symptom_133	10407905	0.004272	1.8965694999787956	not_mentioned		not_mentioned	correct	ok	not_mentioned	released	unavailable
Haiku 4.5	imcs21	calibration	10407905	symptom_134	10407905	0.004272	1.8965694999787956	not_mentioned		not_mentioned	correct	ok	not_mentioned	released	unavailable
Haiku 4.5	imcs21	calibration	10407905	symptom_135	10407905	0.004272	1.8965694999787956	not_mentioned		not_mentioned	correct	ok	not_mentioned	released	unavailable
Haiku 4.5	imcs21	calibration	10407905	symptom_136	10407905	0.004272	1.8965694999787956	not_mentioned		not_mentioned	correct	ok	not_mentioned	released	unavailable
Haiku 4.5	imcs21	calibration	10407905	symptom_137	10407905	0.004272	1.8965694999787956	not_mentioned		not_mentioned	correct	ok	not_mentioned	released	unavailable
Haiku 4.5	imcs21	calibration	10407905	symptom_138	10407905	0.004272	1.8965694999787956	not_mentioned		not_mentioned	correct	ok	not_mentioned	released	unavailable
Haiku 4.5	imcs21	calibration	10407905	symptom_139	10407905	0.004272	1.8965694999787956	not_mentioned		not_mentioned	correct	ok	not_mentioned	released	unavailable
Haiku 4.5	imcs21	calibration	10407905	symptom_140	10407905	0.004272	1.8965694999787956	not_mentioned		not_mentioned	correct	ok	not_mentioned	released	unavailable
Haiku 4.5	imcs21	calibration	10407905	symptom_141	10407905	0.004272	1.8965694999787956	not_mentioned		not_mentioned	correct	ok	not_mentioned	released	unavailable
Haiku 4.5	imcs21	calibration	10407905	symptom_142	10407905	0.004272	1.8965694999787956	not_mentioned		not_mentioned	correct	ok	not_mentioned	released	unavailable
Haiku 4.5	imcs21	calibration	10407905	symptom_143	10407905	0.004272	1.8965694999787956	not_mentioned		not_mentioned	correct	ok	not_mentioned	released	unavailable
Haiku 4.5	imcs21	calibration	10407905	symptom_144	10407905	0.004272	1.8965694999787956	not_mentioned		not_mentioned	correct	ok	not_mentioned	released	unavailable
Haiku 4.5	imcs21	calibration	10407905	symptom_145	10407905	0.004272	1.8965694999787956	not_mentioned		not_mentioned	correct	ok	not_mentioned	released	unavailable
Haiku 4.5	imcs21	calibration	10407905	symptom_146	10407905	0.004272	1.8965694999787956	not_mentioned		not_mentioned	correct	ok	not_mentioned	released	unavailable
Haiku 4.5	imcs21	calibration	10407905	symptom_147	10407905	0.004272	1.8965694999787956	not_mentioned		not_mentioned	correct	ok	not_mentioned	released	unavailable
Haiku 4.5	imcs21	calibration	10407905	symptom_148	10407905	0.004272	1.8965694999787956	not_mentioned		not_mentioned	correct	ok	not_mentioned	released	unavailable
Haiku 4.5	imcs21	calibration	10407905	symptom_149	10407905	0.004272	1.8965694999787956	not_mentioned		not_mentioned	correct	ok	not_mentioned	released	unavailable
Haiku 4.5	imcs21	calibration	10407905	symptom_150	10407905	0.004272	1.8965694999787956	not_mentioned		not_mentioned	correct	ok	not_mentioned	released	unavailable
Haiku 4.5	imcs21	calibration	10407905	symptom_151	10407905	0.004272	1.8965694999787956	not_mentioned		not_mentioned	correct	ok	not_mentioned	released	unavailable
Haiku 4.5	imcs21	calibration	10407905	symptom_152	10407905	0.004272	1.8965694999787956	not_mentioned		not_mentioned	correct	ok	not_mentioned	released	unavailable
Haiku 4.5	imcs21	calibration	10407905	symptom_153	10407905	0.004272	1.8965694999787956	not_mentioned		not_mentioned	correct	ok	not_mentioned	released	unavailable
Haiku 4.5	imcs21	calibration	10407905	symptom_154	10407905	0.004272	1.8965694999787956	not_mentioned		not_mentioned	correct	ok	not_mentioned	released	unavailable
Haiku 4.5	imcs21	calibration	10407905	symptom_155	10407905	0.004272	1.8965694999787956	not_mentioned		not_mentioned	correct	ok	not_mentioned	released	unavailable
Haiku 4.5	imcs21	calibration	10407905	symptom_156	10407905	0.004272	1.8965694999787956	not_mentioned		not_mentioned	correct	ok	not_mentioned	released	unavailable
Haiku 4.5	imcs21	calibration	10407905	symptom_157	10407905	0.004272	1.8965694999787956	not_mentioned		not_mentioned	correct	ok	not_mentioned	released	unavailable
Haiku 4.5	imcs21	calibration	10407905	symptom_158	10407905	0.004272	1.8965694999787956	not_mentioned		not_mentioned	correct	ok	not_mentioned	released	unavailable
Haiku 4.5	imcs21	calibration	10407905	symptom_159	10407905	0.004272	1.8965694999787956	not_mentioned		not_mentioned	correct	ok	not_mentioned	released	unavailable
Haiku 4.5	imcs21	calibration	10407905	symptom_160	10407905	0.004272	1.8965694999787956	not_mentioned		not_mentioned	correct	ok	not_mentioned	released	unavailable
Haiku 4.5	imcs21	calibration	10407905	symptom_161	10407905	0.004272	1.8965694999787956	not_mentioned		not_mentioned	correct	ok	not_mentioned	released	unavailable
Haiku 4.5	imcs21	calibration	10407905	symptom_162	10407905	0.004272	1.8965694999787956	not_mentioned		not_mentioned	correct	ok	not_mentioned	released	unavailable
Haiku 4.5	imcs21	calibration	10407905	symptom_163	10407905	0.004272	1.8965694999787956	not_mentioned		not_mentioned	correct	ok	not_mentioned	released	unavailable
Haiku 4.5	imcs21	calibration	10407905	symptom_164	10407905	0.004272	1.8965694999787956	not_mentioned		not_mentioned	correct	ok	not_mentioned	released	unavailable
Haiku 4.5	imcs21	calibration	10407905	symptom_165	10407905	0.004272	1.8965694999787956	not_mentioned		not_mentioned	correct	ok	not_mentioned	released	unavailable
Haiku 4.5	imcs21	calibration	10407905	symptom_166	10407905	0.004272	1.8965694999787956	not_mentioned		not_mentioned	correct	ok	not_mentioned	released	unavailable
Haiku 4.5	imcs21	calibration	10407905	symptom_167	10407905	0.004272	1.8965694999787956	not_mentioned		not_mentioned	correct	ok	not_mentioned	released	unavailable
Haiku 4.5	imcs21	calibration	10407905	symptom_168	10407905	0.004272	1.8965694999787956	not_mentioned		not_mentioned	correct	ok	not_mentioned	released	unavailable
Haiku 4.5	imcs21	calibration	10407905	symptom_169	10407905	0.004272	1.8965694999787956	not_mentioned		not_mentioned	correct	ok	not_mentioned	released	unavailable
Haiku 4.5	imcs21	calibration	10407905	symptom_170	10407905	0.004272	1.8965694999787956	not_mentioned		not_mentioned	correct	ok	not_mentioned	released	unavailable
Haiku 4.5	imcs21	calibration	10407905	symptom_171	10407905	0.004272	1.8965694999787956	not_mentioned		not_mentioned	correct	ok	not_mentioned	released	unavailable
Haiku 4.5	imcs21	calibration	10407905	symptom_172	10407905	0.004272	1.8965694999787956	not_mentioned		not_mentioned	correct	ok	not_mentioned	released	unavailable
Haiku 4.5	imcs21	calibration	10407905	symptom_173	10407905	0.004272	1.8965694999787956	not_mentioned		not_mentioned	correct	ok	not_mentioned	released	unavailable
Haiku 4.5	imcs21	calibration	10407905	symptom_174	10407905	0.004272	1.8965694999787956	not_mentioned		not_mentioned	correct	ok	not_mentioned	released	unavailable
Haiku 4.5	imcs21	calibration	10407905	symptom_175	10407905	0.004272	1.8965694999787956	not_mentioned		not_mentioned	correct	ok	not_mentioned	released	unavailable
Haiku 4.5	imcs21	calibration	10407905	symptom_176	10407905	0.004272	1.8965694999787956	not_mentioned		not_mentioned	correct	ok	not_mentioned	released	unavailable
Haiku 4.5	imcs21	calibration	10407905	symptom_177	10407905	0.004272	1.8965694999787956	not_mentioned		not_mentioned	correct	ok	not_mentioned	released	unavailable
Haiku 4.5	imcs21	calibration	10407905	symptom_178	10407905	0.004272	1.8965694999787956	not_mentioned		not_mentioned	correct	ok	not_mentioned	released	unavailable
Haiku 4.5	imcs21	calibration	10407905	symptom_179	10407905	0.004272	1.8965694999787956	not_mentioned		not_mentioned	correct	ok	not_mentioned	released	unavailable
Haiku 4.5	imcs21	calibration	10407905	symptom_180	10407905	0.004272	1.8965694999787956	not_mentioned		not_mentioned	correct	ok	not_mentioned	released	unavailable
Haiku 4.5	imcs21	calibration	10407905	symptom_181	10407905	0.004272	1.8965694999787956	not_mentioned		not_mentioned	correct	ok	not_mentioned	released	unavailable
Haiku 4.5	imcs21	calibration	10407905	symptom_182	10407905	0.004272	1.8965694999787956	not_mentioned		not_mentioned	correct	ok	not_mentioned	released	unavailable
Haiku 4.5	imcs21	calibration	10407905	symptom_183	10407905	0.004272	1.8965694999787956	not_mentioned		not_mentioned	correct	ok	not_mentioned	released	unavailable
Haiku 4.5	imcs21	calibration	10407905	symptom_184	10407905	0.004272	1.8965694999787956	not_mentioned		not_mentioned	correct	ok	not_mentioned	released	unavailable
Haiku 4.5	imcs21	calibration	10407905	symptom_185	10407905	0.004272	1.8965694999787956	not_mentioned		not_mentioned	correct	ok	not_mentioned	released	unavailable
Haiku 4.5	imcs21	calibration	10407905	symptom_186	10407905	0.004272	1.8965694999787956	not_mentioned		not_mentioned	correct	ok	not_mentioned	released	unavailable
Haiku 4.5	imcs21	calibration	10407905	symptom_187	10407905	0.004272	1.8965694999787956	not_mentioned		not_mentioned	correct	ok	not_mentioned	released	unavailable
Haiku 4.5	imcs21	calibration	10407905	symptom_188	10407905	0.004272	1.8965694999787956	not_mentioned		not_mentioned	correct	ok	not_mentioned	released	unavailable
Haiku 4.5	imcs21	calibration	10407905	symptom_189	10407905	0.004272	1.8965694999787956	not_mentioned		not_mentioned	correct	ok	not_mentioned	released	unavailable
Haiku 4.5	imcs21	calibration	10407905	symptom_190	10407905	0.004272	1.8965694999787956	not_mentioned		not_mentioned	correct	ok	not_mentioned	released	unavailable
Haiku 4.5	imcs21	calibration	10407905	symptom_191	10407905	0.004272	1.8965694999787956	not_mentioned		not_mentioned	correct	ok	not_mentioned	released	unavailable
Haiku 4.5	imcs21	calibration	10407905	symptom_192	10407905	0.004272	1.8965694999787956	not_mentioned		not_mentioned	correct	ok	not_mentioned	released	unavailable
Haiku 4.5	imcs21	calibration	10407905	symptom_193	10407905	0.004272	1.8965694999787956	not_mentioned		not_mentioned	correct	ok	not_mentioned	released	unavailable
Haiku 4.5	imcs21	calibration	10407905	symptom_194	10407905	0.004272	1.8965694999787956	not_mentioned		not_mentioned	correct	ok	not_mentioned	released	unavailable
Haiku 4.5	imcs21	calibration	10407905	symptom_195	10407905	0.004272	1.8965694999787956	not_mentioned		not_mentioned	correct	ok	not_mentioned	released	unavailable
Haiku 4.5	imcs21	calibration	10407905	symptom_196	10407905	0.004272	1.8965694999787956	not_mentioned		not_mentioned	correct	ok	not_mentioned	released	unavailable
Haiku 4.5	imcs21	calibration	10407905	symptom_197	10407905	0.004272	1.8965694999787956	not_mentioned		not_mentioned	correct	ok	not_mentioned	released	unavailable
Haiku 4.5	imcs21	calibration	10407905	symptom_198	10407905	0.004272	1.8965694999787956	not_mentioned		not_mentioned	correct	ok	not_mentioned	released	unavailable
Haiku 4.5	imcs21	calibration	10407905	symptom_199	10407905	0.004272	1.8965694999787956	not_mentioned		not_mentioned	correct	ok	not_mentioned	released	unavailable
Haiku 4.5	imcs21	calibration	10407905	symptom_200	10407905	0.004272	1.8965694999787956	not_mentioned		not_mentioned	correct	ok	not_mentioned	released	unavailable
Haiku 4.5	imcs21	calibration	10407905	symptom_201	10407905	0.004272	1.8965694999787956	not_mentioned		not_mentioned	correct	ok	not_mentioned	released	unavailable
Haiku 4.5	imcs21	calibration	10407905	symptom_202	10407905	0.004272	1.8965694999787956	not_mentioned		not_mentioned	correct	ok	not_mentioned	released	unavailable
Haiku 4.5	imcs21	calibration	10407905	symptom_203	10407905	0.004272	1.8965694999787956	not_mentioned		not_mentioned	correct	ok	not_mentioned	released	unavailable
Haiku 4.5	imcs21	calibration	10407905	symptom_204	10407905	0.004272	1.8965694999787956	not_mentioned		not_mentioned	correct	ok	not_mentioned	released	unavailable
Haiku 4.5	imcs21	calibration	10407905	symptom_205	10407905	0.004272	1.8965694999787956	not_mentioned		not_mentioned	correct	ok	not_mentioned	released	unavailable
Haiku 4.5	imcs21	calibration	10407905	symptom_206	10407905	0.004272	1.8965694999787956	not_mentioned		not_mentioned	correct	ok	not_mentioned	released	unavailable
Haiku 4.5	imcs21	calibration	10407905	symptom_207	10407905	0.004272	1.8965694999787956	not_mentioned		not_mentioned	correct	ok	not_mentioned	released	unavailable
Haiku 4.5	imcs21	calibration	10407905	symptom_208	10407905	0.004272	1.8965694999787956	not_mentioned		not_mentioned	correct	ok	not_mentioned	released	unavailable
Haiku 4.5	imcs21	calibration	10407905	symptom_209	10407905	0.004272	1.8965694999787956	not_mentioned		not_mentioned	correct	ok	not_mentioned	released	unavailable
Haiku 4.5	imcs21	calibration	10407905	symptom_210	10407905	0.004272	1.8965694999787956	not_mentioned		not_mentioned	correct	ok	not_mentioned	released	unavailable
Haiku 4.5	imcs21	calibration	10407905	symptom_211	10407905	0.004272	1.8965694999787956	not_mentioned		not_mentioned	correct	ok	not_mentioned	released	unavailable
Haiku 4.5	imcs21	calibration	10407905	symptom_212	10407905	0.004272	1.8965694999787956	not_mentioned		not_mentioned	correct	ok	not_mentioned	released	unavailable
Haiku 4.5	imcs21	calibration	10407905	symptom_213	10407905	0.004272	1.8965694999787956	not_mentioned		not_mentioned	correct	ok	not_mentioned	released	unavailable
Haiku 4.5	imcs21	calibration	10407905	symptom_214	10407905	0.004272	1.8965694999787956	not_mentioned		not_mentioned	correct	ok	not_mentioned	released	unavailable
Haiku 4.5	imcs21	calibration	10407905	symptom_215	10407905	0.004272	1.8965694999787956	not_mentioned		not_mentioned	correct	ok	not_mentioned	released	unavailable
Haiku 4.5	imcs21	calibration	10407905	symptom_216	10407905	0.004272	1.8965694999787956	not_mentioned		not_mentioned	correct	ok	not_mentioned	released	unavailable
Haiku 4.5	imcs21	calibration	10407905	symptom_217	10407905	0.004272	1.8965694999787956	not_mentioned		not_mentioned	correct	ok	not_mentioned	released	unavailable
Haiku 4.5	imcs21	calibration	10407905	symptom_218	10407905	0.004272	1.8965694999787956	not_mentioned		not_mentioned	correct	ok	not_mentioned	released	unavailable
Haiku 4.5	imcs21	calibration	10407905	symptom_219	10407905	0.004272	1.8965694999787956	not_mentioned		not_mentioned	correct	ok	not_mentioned	released	unavailable
Haiku 4.5	imcs21	calibration	10407905	symptom_220	10407905	0.004272	1.8965694999787956	not_mentioned		not_mentioned	correct	ok	not_mentioned	released	unavailable
Haiku 4.5	imcs21	calibration	10407905	symptom_221	10407905	0.004272	1.8965694999787956	not_mentioned		not_mentioned	correct	ok	not_mentioned	released	unavailable
Haiku 4.5	imcs21	calibration	10407905	symptom_222	10407905	0.004272	1.8965694999787956	not_mentioned		not_mentioned	correct	ok	not_mentioned	released	unavailable
Haiku 4.5	imcs21	calibration	10407905	symptom_223	10407905	0.004272	1.8965694999787956	not_mentioned		not_mentioned	correct	ok	not_mentioned	released	unavailable
Haiku 4.5	imcs21	calibration	10407905	symptom_224	10407905	0.004272	1.8965694999787956	not_mentioned		not_mentioned	correct	ok	not_mentioned	released	unavailable
Haiku 4.5	imcs21	calibration	10407905	symptom_225	10407905	0.004272	1.8965694999787956	not_mentioned		not_mentioned	correct	ok	not_mentioned	released	unavailable
Haiku 4.5	imcs21	calibration	10407905	symptom_226	10407905	0.004272	1.8965694999787956	not_mentioned		not_mentioned	correct	ok	not_mentioned	released	unavailable
Haiku 4.5	imcs21	calibration	10407905	symptom_227	10407905	0.004272	1.8965694999787956	not_mentioned		not_mentioned	correct	ok	not_mentioned	released	unavailable
Haiku 4.5	imcs21	calibration	10407905	symptom_228	10407905	0.004272	1.8965694999787956	not_mentioned		not_mentioned	correct	ok	not_mentioned	released	unavailable
Haiku 4.5	imcs21	calibration	10407905	symptom_229	10407905	0.004272	1.8965694999787956	not_mentioned		not_mentioned	correct	ok	not_mentioned	released	unavailable
Haiku 4.5	imcs21	calibration	10407905	symptom_230	10407905	0.004272	1.8965694999787956	not_mentioned		not_mentioned	correct	ok	not_mentioned	released	unavailable
Haiku 4.5	imcs21	calibration	10407905	symptom_231	10407905	0.004272	1.8965694999787956	not_mentioned		not_mentioned	correct	ok	not_mentioned	released	unavailable
Haiku 4.5	imcs21	calibration	10407905	symptom_232	10407905	0.004272	1.8965694999787956	not_mentioned		not_mentioned	correct	ok	not_mentioned	released	unavailable
Haiku 4.5	imcs21	calibration	10407905	symptom_233	10407905	0.004272	1.8965694999787956	not_mentioned		not_mentioned	correct	ok	not_mentioned	released	unavailable
Haiku 4.5	imcs21	calibration	10407905	symptom_234	10407905	0.004272	1.8965694999787956	not_mentioned		not_mentioned	correct	ok	not_mentioned	released	unavailable
Haiku 4.5	imcs21	calibration	10407905	symptom_235	10407905	0.004272	1.8965694999787956	not_mentioned		not_mentioned	correct	ok	not_mentioned	released	unavailable
Haiku 4.5	imcs21	calibration	10407905	symptom_236	10407905	0.004272	1.8965694999787956	not_mentioned		not_mentioned	correct	ok	not_mentioned	released	unavailable
Haiku 4.5	imcs21	calibration	10407905	symptom_237	10407905	0.004272	1.8965694999787956	not_mentioned		not_mentioned	correct	ok	not_mentioned	released	unavailable
Haiku 4.5	imcs21	calibration	10407905	symptom_238	10407905	0.004272	1.8965694999787956	not_mentioned		not_mentioned	correct	ok	not_mentioned	released	unavailable
Haiku 4.5	imcs21	calibration	10407905	symptom_239	10407905	0.004272	1.8965694999787956	not_mentioned		not_mentioned	correct	ok	not_mentioned	released	unavailable
Haiku 4.5	imcs21	calibration	10407905	symptom_240	10407905	0.004272	1.8965694999787956	not_mentioned		not_mentioned	correct	ok	not_mentioned	released	unavailable
Haiku 4.5	imcs21	calibration	10407905	symptom_241	10407905	0.004272	1.8965694999787956	not_mentioned		not_mentioned	correct	ok	not_mentioned	released	unavailable
Haiku 4.5	imcs21	calibration	10407905	symptom_242	10407905	0.004272	1.8965694999787956	not_mentioned		not_mentioned	correct	ok	not_mentioned	released	unavailable
Haiku 4.5	imcs21	calibration	10407905	symptom_243	10407905	0.004272	1.8965694999787956	not_mentioned		not_mentioned	correct	ok	not_mentioned	released	unavailable
Haiku 4.5	imcs21	calibration	10407905	symptom_244	10407905	0.004272	1.8965694999787956	not_mentioned		not_mentioned	correct	ok	not_mentioned	released	unavailable
Haiku 4.5	imcs21	calibration	10407905	symptom_245	10407905	0.004272	1.8965694999787956	not_mentioned		not_mentioned	correct	ok	not_mentioned	released	unavailable
Haiku 4.5	imcs21	calibration	10407905	symptom_246	10407905	0.004272	1.8965694999787956	not_mentioned		not_mentioned	correct	ok	not_mentioned	released	unavailable
Haiku 4.5	imcs21	calibration	10407905	symptom_247	10407905	0.004272	1.8965694999787956	not_mentioned		not_mentioned	correct	ok	not_mentioned	released	unavailable
Haiku 4.5	imcs21	calibration	10407905	symptom_248	10407905	0.004272	1.8965694999787956	not_mentioned		not_mentioned	correct	ok	not_mentioned	released	unavailable
Haiku 4.5	imcs21	calibration	10407905	symptom_249	10407905	0.004272	1.8965694999787956	not_mentioned		not_mentioned	correct	ok	not_mentioned	released	unavailable
Haiku 4.5	imcs21	calibration	10407905	symptom_250	10407905	0.004272	1.8965694999787956	not_mentioned		not_mentioned	correct	ok	not_mentioned	released	unavailable
Haiku 4.5	imcs21	calibration	10407905	symptom_251	10407905	0.004272	1.8965694999787956	not_mentioned		not_mentioned	correct	ok	not_mentioned	released	unavailable
Haiku 4.5	imcs21	calibration	10407905	symptom_252	10407905	0.004272	1.8965694999787956	not_mentioned		not_mentioned	correct	ok	not_mentioned	released	unavailable
Haiku 4.5	imcs21	calibration	10407905	symptom_253	10407905	0.004272	1.8965694999787956	not_mentioned		not_mentioned	correct	ok	not_mentioned	released	unavailable
Haiku 4.5	imcs21	calibration	10407905	symptom_254	10407905	0.004272	1.8965694999787956	not_mentioned		not_mentioned	correct	ok	not_mentioned	released	unavailable
Haiku 4.5	imcs21	calibration	10407905	symptom_255	10407905	0.004272	1.8965694999787956	not_mentioned		not_mentioned	correct	ok	not_mentioned	released	unavailable
Haiku 4.5	imcs21	calibration	10407905	symptom_256	10407905	0.004272	1.8965694999787956	not_mentioned		not_mentioned	correct	ok	not_mentioned	released	unavailable
Haiku 4.5	imcs21	calibration	10407905	symptom_257	10407905	0.004272	1.8965694999787956	not_mentioned		not_mentioned	correct	ok	not_mentioned	released	unavailable
Haiku 4.5	imcs21	calibration	10407905	symptom_258	10407905	0.004272	1.8965694999787956	not_mentioned		not_mentioned	correct	ok	not_mentioned	released	unavailable
Haiku 4.5	imcs21	calibration	10407905	symptom_259	10407905	0.004272	1.8965694999787956	not_mentioned		not_mentioned	correct	ok	not_mentioned	released	unavailable
Haiku 4.5	imcs21	calibration	10407905	symptom_260	10407905	0.004272	1.8965694999787956	not_mentioned		not_mentioned	correct	ok	not_mentioned	released	unavailable
Haiku 4.5	imcs21	calibration	10407905	symptom_261	10407905	0.004272	1.8965694999787956	not_mentioned		not_mentioned	correct	ok	not_mentioned	released	unavailable
Haiku 4.5	imcs21	calibration	10407905	symptom_262	10407905	0.004272	1.8965694999787956	not_mentioned		not_mentioned	correct	ok	not_mentioned	released	unavailable
Haiku 4.5	imcs21	calibration	10407905	symptom_263	10407905	0.004272	1.8965694999787956	not_mentioned		not_mentioned	correct	ok	not_mentioned	released	unavailable
Haiku 4.5	imcs21	calibration	10407905	symptom_264	10407905	0.004272	1.8965694999787956	not_mentioned		not_mentioned	correct	ok	not_mentioned	released	unavailable
Haiku 4.5	imcs21	calibration	10407905	symptom_265	10407905	0.004272	1.8965694999787956	not_mentioned		not_mentioned	correct	ok	not_mentioned	released	unavailable
Haiku 4.5	imcs21	calibration	10407905	symptom_266	10407905	0.004272	1.8965694999787956	not_mentioned		not_mentioned	correct	ok	not_mentioned	released	unavailable
Haiku 4.5	imcs21	calibration	10407905	symptom_267	10407905	0.004272	1.8965694999787956	not_mentioned		not_mentioned	correct	ok	not_mentioned	released	unavailable
Haiku 4.5	imcs21	calibration	10407905	symptom_268	10407905	0.004272	1.8965694999787956	not_mentioned		not_mentioned	correct	ok	not_mentioned	released	unavailable
Haiku 4.5	imcs21	calibration	10407905	symptom_269	10407905	0.004272	1.8965694999787956	not_mentioned		not_mentioned	correct	ok	not_mentioned	released	unavailable
Haiku 4.5	imcs21	calibration	10407905	symptom_270	10407905	0.004272	1.8965694999787956	not_mentioned		not_mentioned	correct	ok	not_mentioned	released	unavailable
Haiku 4.5	imcs21	calibration	10407905	symptom_271	10407905	0.004272	1.8965694999787956	not_mentioned		not_mentioned	correct	ok	not_mentioned	released	unavailable
Haiku 4.5	imcs21	calibration	10407905	symptom_272	10407905	0.004272	1.8965694999787956	not_mentioned		not_mentioned	correct	ok	not_mentioned	released	unavailable
Haiku 4.5	imcs21	calibration	10407905	symptom_273	10407905	0.004272	1.8965694999787956	not_mentioned		not_mentioned	correct	ok	not_mentioned	released	unavailable
Haiku 4.5	imcs21	calibration	10407905	symptom_274	10407905	0.004272	1.8965694999787956	not_mentioned		not_mentioned	correct	ok	not_mentioned	released	unavailable
Haiku 4.5	imcs21	calibration	10407905	symptom_275	10407905	0.004272	1.8965694999787956	not_mentioned		not_mentioned	correct	ok	not_mentioned	released	unavailable
Haiku 4.5	imcs21	calibration	10407905	symptom_276	10407905	0.004272	1.8965694999787956	not_mentioned		not_mentioned	correct	ok	not_mentioned	released	unavailable
Haiku 4.5	imcs21	calibration	10407905	symptom_277	10407905	0.004272	1.8965694999787956	not_mentioned		not_mentioned	correct	ok	not_mentioned	released	unavailable
Haiku 4.5	imcs21	calibration	10407905	symptom_278	10407905	0.004272	1.8965694999787956	not_mentioned		not_mentioned	correct	ok	not_mentioned	released	unavailable
Haiku 4.5	imcs21	calibration	10407905	symptom_279	10407905	0.004272	1.8965694999787956	not_mentioned		not_mentioned	correct	ok	not_mentioned	released	unavailable
Haiku 4.5	imcs21	calibration	10407905	symptom_280	10407905	0.004272	1.8965694999787956	not_mentioned		not_mentioned	correct	ok	not_mentioned	released	unavailable
Haiku 4.5	imcs21	calibration	10407905	symptom_281	10407905	0.004272	1.8965694999787956	not_mentioned		not_mentioned	correct	ok	not_mentioned	released	unavailable
Haiku 4.5	imcs21	calibration	10407905	symptom_282	10407905	0.004272	1.8965694999787956	not_mentioned		not_mentioned	correct	ok	not_mentioned	released	unavailable
Haiku 4.5	imcs21	calibration	10407905	symptom_283	10407905	0.004272	1.8965694999787956	not_mentioned		not_mentioned	correct	ok	not_mentioned	released	unavailable
Haiku 4.5	imcs21	calibration	10407905	symptom_284	10407905	0.004272	1.8965694999787956	not_mentioned		not_mentioned	correct	ok	not_mentioned	released	unavailable
Haiku 4.5	imcs21	calibration	10407905	symptom_285	10407905	0.004272	1.8965694999787956	not_mentioned		not_mentioned	correct	ok	not_mentioned	released	unavailable
Haiku 4.5	imcs21	calibration	10407905	symptom_286	10407905	0.004272	1.8965694999787956	not_mentioned		not_mentioned	correct	ok	not_mentioned	released	unavailable
Haiku 4.5	imcs21	calibration	10407905	symptom_287	10407905	0.004272	1.8965694999787956	not_mentioned		not_mentioned	correct	ok	not_mentioned	released	unavailable
Haiku 4.5	imcs21	calibration	10407905	symptom_288	10407905	0.004272	1.8965694999787956	not_mentioned		not_mentioned	correct	ok	not_mentioned	released	unavailable
Haiku 4.5	imcs21	calibration	10407905	symptom_289	10407905	0.004272	1.8965694999787956	not_mentioned		not_mentioned	correct	ok	not_mentioned	released	unavailable
Haiku 4.5	imcs21	calibration	10407905	symptom_290	10407905	0.004272	1.8965694999787956	not_mentioned		not_mentioned	correct	ok	not_mentioned	released	unavailable
Haiku 4.5	imcs21	calibration	10407905	symptom_291	10407905	0.004272	1.8965694999787956	not_mentioned		not_mentioned	correct	ok	not_mentioned	released	unavailable
Haiku 4.5	imcs21	calibration	10407905	symptom_292	10407905	0.004272	1.8965694999787956	not_mentioned		not_mentioned	correct	ok	not_mentioned	released	unavailable
Haiku 4.5	imcs21	calibration	10407905	symptom_293	10407905	0.004272	1.8965694999787956	not_mentioned		not_mentioned	correct	ok	not_mentioned	released	unavailable
Haiku 4.5	imcs21	calibration	10407905	symptom_294	10407905	0.004272	1.8965694999787956	not_mentioned		not_mentioned	correct	ok	not_mentioned	released	unavailable
Haiku 4.5	imcs21	calibration	10407905	symptom_295	10407905	0.004272	1.8965694999787956	not_mentioned		not_mentioned	correct	ok	not_mentioned	released	unavailable
Haiku 4.5	imcs21	calibration	10407905	symptom_296	10407905	0.004272	1.8965694999787956	not_mentioned		not_mentioned	correct	ok	not_mentioned	released	unavailable
Haiku 4.5	imcs21	calibration	10407905	symptom_297	10407905	0.004272	1.8965694999787956	not_mentioned		not_mentioned	correct	ok	not_mentioned	released	unavailable
Haiku 4.5	imcs21	calibration	10407905	symptom_298	10407905	0.004272	1.8965694999787956	not_mentioned		not_mentioned	correct	ok	not_mentioned	released	unavailable
Haiku 4.5	imcs21	calibration	10407905	symptom_299	10407905	0.004272	1.8965694999787956	not_mentioned		not_mentioned	correct	ok	not_mentioned	released	unavailable
Haiku 4.5	imcs21	calibration	10407905	symptom_300	10407905	0.004272	1.8965694999787956	not_mentioned		not_mentioned	correct	ok	not_mentioned	released	unavailable
Haiku 4.5	imcs21	calibration	10407905	symptom_301	10407905	0.004272	1.8965694999787956	not_mentioned		not_mentioned	correct	ok	not_mentioned	released	unavailable
Haiku 4.5	imcs21	calibration	10407905	symptom_302	10407905	0.004272	1.8965694999787956	not_mentioned		not_mentioned	correct	ok	not_mentioned	released	unavailable
Haiku 4.5	imcs21	calibration	10407905	symptom_303	10407905	0.004272	1.8965694999787956	not_mentioned		not_mentioned	correct	ok	not_mentioned	released	unavailable
Haiku 4.5	imcs21	calibration	10407905	symptom_304	10407905	0.004272	1.8965694999787956	not_mentioned		not_mentioned	correct	ok	not_mentioned	released	unavailable
Haiku 4.5	imcs21	calibration	10407905	symptom_305	10407905	0.004272	1.8965694999787956	not_mentioned		not_mentioned	correct	ok	not_mentioned	released	unavailable
Haiku 4.5	imcs21	calibration	10407905	symptom_306	10407905	0.004272	1.8965694999787956	not_mentioned		not_mentioned	correct	ok	not_mentioned	released	unavailable
Haiku 4.5	imcs21	calibration	10407905	symptom_307	10407905	0.004272	1.8965694999787956	not_mentioned		not_mentioned	correct	ok	not_mentioned	released	unavailable
Haiku 4.5	imcs21	calibration	10407905	symptom_308	10407905	0.004272	1.8965694999787956	not_mentioned		not_mentioned	correct	ok	not_mentioned	released	unavailable
Haiku 4.5	imcs21	calibration	10407905	symptom_309	10407905	0.004272	1.8965694999787956	not_mentioned		not_mentioned	correct	ok	not_mentioned	released	unavailable
Haiku 4.5	imcs21	calibration	10407905	symptom_310	10407905	0.004272	1.8965694999787956	not_mentioned		not_mentioned	correct	ok	not_mentioned	released	unavailable
Haiku 4.5	imcs21	calibration	10407905	symptom_311	10407905	0.004272	1.8965694999787956	not_mentioned		not_mentioned	correct	ok	not_mentioned	released	unavailable
Haiku 4.5	imcs21	calibration	10407905	symptom_312	10407905	0.004272	1.8965694999787956	not_mentioned		not_mentioned	correct	ok	not_mentioned	released	unavailable
Haiku 4.5	imcs21	calibration	10407905	symptom_313	10407905	0.004272	1.8965694999787956	not_mentioned		not_mentioned	correct	ok	not_mentioned	released	unavailable
Haiku 4.5	imcs21	calibration	10407905	symptom_314	10407905	0.004272	1.8965694999787956	not_mentioned		not_mentioned	correct	ok	not_mentioned	released	unavailable
Haiku 4.5	imcs21	calibration	10407905	symptom_315	10407905	0.004272	1.8965694999787956	not_mentioned		not_mentioned	correct	ok	not_mentioned	released	unavailable
Haiku 4.5	imcs21	calibration	10407905	symptom_316	10407905	0.004272	1.8965694999787956	not_mentioned		not_mentioned	correct	ok	not_mentioned	released	unavailable
Haiku 4.5	imcs21	calibration	10407905	symptom_317	10407905	0.004272	1.8965694999787956	not_mentioned		not_mentioned	correct	ok	not_mentioned	released	unavailable
Haiku 4.5	imcs21	calibration	10407905	symptom_318	10407905	0.004272	1.8965694999787956	not_mentioned		not_mentioned	correct	ok	not_mentioned	released	unavailable
Haiku 4.5	imcs21	calibration	10407905	symptom_319	10407905	0.004272	1.8965694999787956	not_mentioned		not_mentioned	correct	ok	not_mentioned	released	unavailable
Haiku 4.5	imcs21	calibration	10407905	symptom_320	10407905	0.004272	1.8965694999787956	not_mentioned		not_mentioned	correct	ok	not_mentioned	released	unavailable
Haiku 4.5	imcs21	calibration	10407905	symptom_321	10407905	0.004272	1.8965694999787956	not_mentioned		not_mentioned	correct	ok	not_mentioned	released	unavailable
Haiku 4.5	imcs21	calibration	10407905	symptom_322	10407905	0.004272	1.8965694999787956	not_mentioned		not_mentioned	correct	ok	not_mentioned	released	unavailable
Haiku 4.5	imcs21	calibration	10407905	symptom_323	10407905	0.004272	1.8965694999787956	not_mentioned		not_mentioned	correct	ok	not_mentioned	released	unavailable
Haiku 4.5	imcs21	calibration	10407905	symptom_324	10407905	0.004272	1.8965694999787956	not_mentioned		not_mentioned	correct	ok	not_mentioned	released	unavailable
Haiku 4.5	imcs21	calibration	10407905	symptom_325	10407905	0.004272	1.8965694999787956	not_mentioned		not_mentioned	correct	ok	not_mentioned	released	unavailable
Haiku 4.5	imcs21	calibration	10407905	symptom_326	10407905	0.004272	1.8965694999787956	not_mentioned		not_mentioned	correct	ok	not_mentioned	released	unavailable
Haiku 4.5	imcs21	calibration	10407905	symptom_327	10407905	0.004272	1.8965694999787956	not_mentioned		not_mentioned	correct	ok	not_mentioned	released	unavailable
Haiku 4.5	imcs21	calibration	10407905	symptom_328	10407905	0.004272	1.8965694999787956	not_mentioned		not_mentioned	correct	ok	not_mentioned	released	unavailable
Haiku 4.5	imcs21	calibration	10407905	symptom_329	10407905	0.004272	1.8965694999787956	not_mentioned		not_mentioned	correct	ok	not_mentioned	released	unavailable
Haiku 4.5	imcs21	calibration	10407905	symptom_330	10407905	0.004272	1.8965694999787956	not_mentioned		not_mentioned	correct	ok	not_mentioned	released	unavailable
Haiku 4.5	imcs21	calibration	10409100	symptom_000	10409100	0.005272	3.40488220914267	positive	0.9	positive	correct	ok	positive	released	reported_percentage
Haiku 4.5	imcs21	calibration	10409100	symptom_001	10409100	0.005272	3.40488220914267	not_mentioned		positive	incorrect	ok	positive	released	unavailable
Haiku 4.5	imcs21	calibration	10409100	symptom_002	10409100	0.005272	3.40488220914267	not_mentioned		positive	incorrect	ok	positive	released	unavailable
Haiku 4.5	imcs21	calibration	10409100	symptom_003	10409100	0.005272	3.40488220914267	negative	0.9	negative	correct	ok	negative	released	reported_percentage
Haiku 4.5	imcs21	calibration	10409100	symptom_004	10409100	0.005272	3.40488220914267	positive	0.95	uncertain	incorrect	ok	uncertain	released	reported_percentage
Haiku 4.5	imcs21	calibration	10409100	symptom_005	10409100	0.005272	3.40488220914267	negative	0.85	positive	incorrect	ok	positive	released	reported_percentage
Haiku 4.5	imcs21	calibration	10409100	symptom_006	10409100	0.005272	3.40488220914267	not_mentioned		uncertain	incorrect	ok	uncertain	released	unavailable
Haiku 4.5	imcs21	calibration	10409100	symptom_007	10409100	0.005272	3.40488220914267	not_mentioned		not_mentioned	correct	ok	not_mentioned	released	unavailable
Haiku 4.5	imcs21	calibration	10409100	symptom_008	10409100	0.005272	3.40488220914267	not_mentioned		not_mentioned	correct	ok	not_mentioned	released	unavailable
Haiku 4.5	imcs21	calibration	10409100	symptom_009	10409100	0.005272	3.40488220914267	not_mentioned		not_mentioned	correct	ok	not_mentioned	released	unavailable
Haiku 4.5	imcs21	calibration	10409100	symptom_010	10409100	0.005272	3.40488220914267	positive	0.9	uncertain	incorrect	ok	uncertain	released	reported_percentage
Haiku 4.5	imcs21	calibration	10409100	symptom_011	10409100	0.005272	3.40488220914267	not_mentioned		not_mentioned	correct	ok	not_mentioned	released	unavailable
Haiku 4.5	imcs21	calibration	10409100	symptom_012	10409100	0.005272	3.40488220914267	not_mentioned		uncertain	incorrect	ok	uncertain	released	unavailable
Haiku 4.5	imcs21	calibration	10409100	symptom_013	10409100	0.005272	3.40488220914267	not_mentioned		not_mentioned	correct	ok	not_mentioned	released	unavailable
Haiku 4.5	imcs21	calibration	10409100	symptom_014	10409100	0.005272	3.40488220914267	not_mentioned		not_mentioned	correct	ok	not_mentioned	released	unavailable
Haiku 4.5	imcs21	calibration	10409100	symptom_015	10409100	0.005272	3.40488220914267	not_mentioned		not_mentioned	correct	ok	not_mentioned	released	unavailable
Haiku 4.5	imcs21	calibration	10409100	symptom_016	10409100	0.005272	3.40488220914267	not_mentioned		not_mentioned	correct	ok	not_mentioned	released	unavailable
Haiku 4.5	imcs21	calibration	10409100	symptom_017	10409100	0.005272	3.40488220914267	not_mentioned		not_mentioned	correct	ok	not_mentioned	released	unavailable
Haiku 4.5	imcs21	calibration	10409100	symptom_018	10409100	0.005272	3.40488220914267	not_mentioned		not_mentioned	correct	ok	not_mentioned	released	unavailable
Haiku 4.5	imcs21	calibration	10409100	symptom_019	10409100	0.005272	3.40488220914267	not_mentioned		not_mentioned	correct	ok	not_mentioned	released	unavailable
Haiku 4.5	imcs21	calibration	10409100	symptom_020	10409100	0.005272	3.40488220914267	not_mentioned		not_mentioned	correct	ok	not_mentioned	released	unavailable
Haiku 4.5	imcs21	calibration	10409100	symptom_021	10409100	0.005272	3.40488220914267	not_mentioned		not_mentioned	correct	ok	not_mentioned	released	unavailable
Haiku 4.5	imcs21	calibration	10409100	symptom_022	10409100	0.005272	3.40488220914267	not_mentioned		not_mentioned	correct	ok	not_mentioned	released	unavailable
Haiku 4.5	imcs21	calibration	10409100	symptom_023	10409100	0.005272	3.40488220914267	positive	0.85	positive	correct	ok	positive	released	reported_percentage
Haiku 4.5	imcs21	calibration	10409100	symptom_024	10409100	0.005272	3.40488220914267	not_mentioned		not_mentioned	correct	ok	not_mentioned	released	unavailable
Haiku 4.5	imcs21	calibration	10409100	symptom_025	10409100	0.005272	3.40488220914267	positive	0.8	positive	correct	ok	positive	released	reported_percentage
Haiku 4.5	imcs21	calibration	10409100	symptom_026	10409100	0.005272	3.40488220914267	not_mentioned		not_mentioned	correct	ok	not_mentioned	released	unavailable
Haiku 4.5	imcs21	calibration	10409100	symptom_027	10409100	0.005272	3.40488220914267	not_mentioned		not_mentioned	correct	ok	not_mentioned	released	unavailable
Haiku 4.5	imcs21	calibration	10409100	symptom_028	10409100	0.005272	3.40488220914267	not_mentioned		not_mentioned	correct	ok	not_mentioned	released	unavailable
Haiku 4.5	imcs21	calibration	10409100	symptom_029	10409100	0.005272	3.40488220914267	not_mentioned		not_mentioned	correct	ok	not_mentioned	released	unavailable
Haiku 4.5	imcs21	calibration	10409100	symptom_030	10409100	0.005272	3.40488220914267	positive	0.75	not_mentioned	incorrect	ok	not_mentioned	released	reported_percentage
Haiku 4.5	imcs21	calibration	10409100	symptom_031	10409100	0.005272	3.40488220914267	not_mentioned		not_mentioned	correct	ok	not_mentioned	released	unavailable
Haiku 4.5	imcs21	calibration	10409100	symptom_032	10409100	0.005272	3.40488220914267	not_mentioned		positive	incorrect	ok	positive	released	unavailable
Haiku 4.5	imcs21	calibration	10409100	symptom_033	10409100	0.005272	3.40488220914267	not_mentioned		not_mentioned	correct	ok	not_mentioned	released	unavailable
Haiku 4.5	imcs21	calibration	10409100	symptom_034	10409100	0.005272	3.40488220914267	not_mentioned		uncertain	incorrect	ok	uncertain	released	unavailable
Haiku 4.5	imcs21	calibration	10409100	symptom_035	10409100	0.005272	3.40488220914267	not_mentioned		not_mentioned	correct	ok	not_mentioned	released	unavailable
Haiku 4.5	imcs21	calibration	10409100	symptom_036	10409100	0.005272	3.40488220914267	not_mentioned		not_mentioned	correct	ok	not_mentioned	released	unavailable
Haiku 4.5	imcs21	calibration	10409100	symptom_037	10409100	0.005272	3.40488220914267	not_mentioned		not_mentioned	correct	ok	not_mentioned	released	unavailable
Haiku 4.5	imcs21	calibration	10409100	symptom_038	10409100	0.005272	3.40488220914267	not_mentioned		not_mentioned	correct	ok	not_mentioned	released	unavailable
Haiku 4.5	imcs21	calibration	10409100	symptom_039	10409100	0.005272	3.40488220914267	not_mentioned		not_mentioned	correct	ok	not_mentioned	released	unavailable
Haiku 4.5	imcs21	calibration	10409100	symptom_040	10409100	0.005272	3.40488220914267	positive	0.8	positive	correct	ok	positive	released	reported_percentage
Haiku 4.5	imcs21	calibration	10409100	symptom_041	10409100	0.005272	3.40488220914267	positive	0.85	positive	correct	ok	positive	released	reported_percentage
Haiku 4.5	imcs21	calibration	10409100	symptom_042	10409100	0.005272	3.40488220914267	not_mentioned		not_mentioned	correct	ok	not_mentioned	released	unavailable
Haiku 4.5	imcs21	calibration	10409100	symptom_043	10409100	0.005272	3.40488220914267	uncertain	0.7	not_mentioned	incorrect	ok	not_mentioned	released	reported_percentage
Haiku 4.5	imcs21	calibration	10409100	symptom_044	10409100	0.005272	3.40488220914267	not_mentioned		not_mentioned	correct	ok	not_mentioned	released	unavailable
Haiku 4.5	imcs21	calibration	10409100	symptom_045	10409100	0.005272	3.40488220914267	not_mentioned		uncertain	incorrect	ok	uncertain	released	unavailable
Haiku 4.5	imcs21	calibration	10409100	symptom_046	10409100	0.005272	3.40488220914267	not_mentioned		not_mentioned	correct	ok	not_mentioned	released	unavailable
Haiku 4.5	imcs21	calibration	10409100	symptom_047	10409100	0.005272	3.40488220914267	not_mentioned		not_mentioned	correct	ok	not_mentioned	released	unavailable
Haiku 4.5	imcs21	calibration	10409100	symptom_048	10409100	0.005272	3.40488220914267	not_mentioned		not_mentioned	correct	ok	not_mentioned	released	unavailable
Haiku 4.5	imcs21	calibration	10409100	symptom_049	10409100	0.005272	3.40488220914267	not_mentioned		not_mentioned	correct	ok	not_mentioned	released	unavailable
Haiku 4.5	imcs21	calibration	10409100	symptom_050	10409100	0.005272	3.40488220914267	not_mentioned		not_mentioned	correct	ok	not_mentioned	released	unavailable
Haiku 4.5	imcs21	calibration	10409100	symptom_051	10409100	0.005272	3.40488220914267	not_mentioned		not_mentioned	correct	ok	not_mentioned	released	unavailable
Haiku 4.5	imcs21	calibration	10409100	symptom_052	10409100	0.005272	3.40488220914267	not_mentioned		not_mentioned	correct	ok	not_mentioned	released	unavailable
Haiku 4.5	imcs21	calibration	10409100	symptom_053	10409100	0.005272	3.40488220914267	not_mentioned		not_mentioned	correct	ok	not_mentioned	released	unavailable
Haiku 4.5	imcs21	calibration	10409100	symptom_054	10409100	0.005272	3.40488220914267	positive	0.85	not_mentioned	incorrect	ok	not_mentioned	released	reported_percentage
Haiku 4.5	imcs21	calibration	10409100	symptom_055	10409100	0.005272	3.40488220914267	not_mentioned		not_mentioned	correct	ok	not_mentioned	released	unavailable
Haiku 4.5	imcs21	calibration	10409100	symptom_056	10409100	0.005272	3.40488220914267	not_mentioned		uncertain	incorrect	ok	uncertain	released	unavailable
Haiku 4.5	imcs21	calibration	10409100	symptom_057	10409100	0.005272	3.40488220914267	not_mentioned		not_mentioned	correct	ok	not_mentioned	released	unavailable
Haiku 4.5	imcs21	calibration	10409100	symptom_058	10409100	0.005272	3.40488220914267	not_mentioned		not_mentioned	correct	ok	not_mentioned	released	unavailable
Haiku 4.5	imcs21	calibration	10409100	symptom_059	10409100	0.005272	3.40488220914267	not_mentioned		not_mentioned	correct	ok	not_mentioned	released	unavailable
Haiku 4.5	imcs21	calibration	10409100	symptom_060	10409100	0.005272	3.40488220914267	positive	0.9	positive	correct	ok	positive	released	reported_percentage
Haiku 4.5	imcs21	calibration	10409100	symptom_061	10409100	0.005272	3.40488220914267	not_mentioned		not_mentioned	correct	ok	not_mentioned	released	unavailable
Haiku 4.5	imcs21	calibration	10409100	symptom_062	10409100	0.005272	3.40488220914267	not_mentioned		not_mentioned	correct	ok	not_mentioned	released	unavailable
Haiku 4.5	imcs21	calibration	10409100	symptom_063	10409100	0.005272	3.40488220914267	not_mentioned		not_mentioned	correct	ok	not_mentioned	released	unavailable
Haiku 4.5	imcs21	calibration	10409100	symptom_064	10409100	0.005272	3.40488220914267	not_mentioned		not_mentioned	correct	ok	not_mentioned	released	unavailable
Haiku 4.5	imcs21	calibration	10409100	symptom_065	10409100	0.005272	3.40488220914267	not_mentioned		not_mentioned	correct	ok	not_mentioned	released	unavailable
Haiku 4.5	imcs21	calibration	10409100	symptom_066	10409100	0.005272	3.40488220914267	not_mentioned		not_mentioned	correct	ok	not_mentioned	released	unavailable
Haiku 4.5	imcs21	calibration	10409100	symptom_067	10409100	0.005272	3.40488220914267	not_mentioned		not_mentioned	correct	ok	not_mentioned	released	unavailable
Haiku 4.5	imcs21	calibration	10409100	symptom_068	10409100	0.005272	3.40488220914267	not_mentioned		not_mentioned	correct	ok	not_mentioned	released	unavailable
Haiku 4.5	imcs21	calibration	10409100	symptom_069	10409100	0.005272	3.40488220914267	not_mentioned		not_mentioned	correct	ok	not_mentioned	released	unavailable
Haiku 4.5	imcs21	calibration	10409100	symptom_070	10409100	0.005272	3.40488220914267	not_mentioned		not_mentioned	correct	ok	not_mentioned	released	unavailable
Haiku 4.5	imcs21	calibration	10409100	symptom_071	10409100	0.005272	3.40488220914267	not_mentioned		not_mentioned	correct	ok	not_mentioned	released	unavailable
Haiku 4.5	imcs21	calibration	10409100	symptom_072	10409100	0.005272	3.40488220914267	not_mentioned		not_mentioned	correct	ok	not_mentioned	released	unavailable
Haiku 4.5	imcs21	calibration	10409100	symptom_073	10409100	0.005272	3.40488220914267	not_mentioned		not_mentioned	correct	ok	not_mentioned	released	unavailable
Haiku 4.5	imcs21	calibration	10409100	symptom_074	10409100	0.005272	3.40488220914267	not_mentioned		not_mentioned	correct	ok	not_mentioned	released	unavailable
Haiku 4.5	imcs21	calibration	10409100	symptom_075	10409100	0.005272	3.40488220914267	not_mentioned		not_mentioned	correct	ok	not_mentioned	released	unavailable
Haiku 4.5	imcs21	calibration	10409100	symptom_076	10409100	0.005272	3.40488220914267	not_mentioned		not_mentioned	correct	ok	not_mentioned	released	unavailable
Haiku 4.5	imcs21	calibration	10409100	symptom_077	10409100	0.005272	3.40488220914267	not_mentioned		not_mentioned	correct	ok	not_mentioned	released	unavailable
Haiku 4.5	imcs21	calibration	10409100	symptom_078	10409100	0.005272	3.40488220914267	not_mentioned		not_mentioned	correct	ok	not_mentioned	released	unavailable
Haiku 4.5	imcs21	calibration	10409100	symptom_079	10409100	0.005272	3.40488220914267	not_mentioned		not_mentioned	correct	ok	not_mentioned	released	unavailable
Haiku 4.5	imcs21	calibration	10409100	symptom_080	10409100	0.005272	3.40488220914267	not_mentioned		not_mentioned	correct	ok	not_mentioned	released	unavailable
Haiku 4.5	imcs21	calibration	10409100	symptom_081	10409100	0.005272	3.40488220914267	not_mentioned		not_mentioned	correct	ok	not_mentioned	released	unavailable
Haiku 4.5	imcs21	calibration	10409100	symptom_082	10409100	0.005272	3.40488220914267	not_mentioned		not_mentioned	correct	ok	not_mentioned	released	unavailable
Haiku 4.5	imcs21	calibration	10409100	symptom_083	10409100	0.005272	3.40488220914267	positive	0.75	negative	incorrect	ok	negative	released	reported_percentage
Haiku 4.5	imcs21	calibration	10409100	symptom_084	10409100	0.005272	3.40488220914267	not_mentioned		not_mentioned	correct	ok	not_mentioned	released	unavailable
Haiku 4.5	imcs21	calibration	10409100	symptom_085	10409100	0.005272	3.40488220914267	not_mentioned		not_mentioned	correct	ok	not_mentioned	released	unavailable
Haiku 4.5	imcs21	calibration	10409100	symptom_086	10409100	0.005272	3.40488220914267	not_mentioned		not_mentioned	correct	ok	not_mentioned	released	unavailable
Haiku 4.5	imcs21	calibration	10409100	symptom_087	10409100	0.005272	3.40488220914267	not_mentioned		not_mentioned	correct	ok	not_mentioned	released	unavailable
Haiku 4.5	imcs21	calibration	10409100	symptom_088	10409100	0.005272	3.40488220914267	not_mentioned		not_mentioned	correct	ok	not_mentioned	released	unavailable
Haiku 4.5	imcs21	calibration	10409100	symptom_089	10409100	0.005272	3.40488220914267	not_mentioned		not_mentioned	correct	ok	not_mentioned	released	unavailable
Haiku 4.5	imcs21	calibration	10409100	symptom_090	10409100	0.005272	3.40488220914267	not_mentioned		not_mentioned	correct	ok	not_mentioned	released	unavailable
Haiku 4.5	imcs21	calibration	10409100	symptom_091	10409100	0.005272	3.40488220914267	not_mentioned		not_mentioned	correct	ok	not_mentioned	released	unavailable
Haiku 4.5	imcs21	calibration	10409100	symptom_092	10409100	0.005272	3.40488220914267	not_mentioned		not_mentioned	correct	ok	not_mentioned	released	unavailable
Haiku 4.5	imcs21	calibration	10409100	symptom_093	10409100	0.005272	3.40488220914267	not_mentioned		not_mentioned	correct	ok	not_mentioned	released	unavailable
Haiku 4.5	imcs21	calibration	10409100	symptom_094	10409100	0.005272	3.40488220914267	not_mentioned		not_mentioned	correct	ok	not_mentioned	released	unavailable
Haiku 4.5	imcs21	calibration	10409100	symptom_095	10409100	0.005272	3.40488220914267	not_mentioned		not_mentioned	correct	ok	not_mentioned	released	unavailable
Haiku 4.5	imcs21	calibration	10409100	symptom_096	10409100	0.005272	3.40488220914267	not_mentioned		not_mentioned	correct	ok	not_mentioned	released	unavailable
Haiku 4.5	imcs21	calibration	10409100	symptom_097	10409100	0.005272	3.40488220914267	not_mentioned		not_mentioned	correct	ok	not_mentioned	released	unavailable
Haiku 4.5	imcs21	calibration	10409100	symptom_098	10409100	0.005272	3.40488220914267	not_mentioned		not_mentioned	correct	ok	not_mentioned	released	unavailable
Haiku 4.5	imcs21	calibration	10409100	symptom_099	10409100	0.005272	3.40488220914267	not_mentioned		not_mentioned	correct	ok	not_mentioned	released	unavailable
Haiku 4.5	imcs21	calibration	10409100	symptom_100	10409100	0.005272	3.40488220914267	not_mentioned		not_mentioned	correct	ok	not_mentioned	released	unavailable
Haiku 4.5	imcs21	calibration	10409100	symptom_101	10409100	0.005272	3.40488220914267	not_mentioned		not_mentioned	correct	ok	not_mentioned	released	unavailable
Haiku 4.5	imcs21	calibration	10409100	symptom_102	10409100	0.005272	3.40488220914267	not_mentioned		not_mentioned	correct	ok	not_mentioned	released	unavailable
Haiku 4.5	imcs21	calibration	10409100	symptom_103	10409100	0.005272	3.40488220914267	not_mentioned		not_mentioned	correct	ok	not_mentioned	released	unavailable
Haiku 4.5	imcs21	calibration	10409100	symptom_104	10409100	0.005272	3.40488220914267	not_mentioned		not_mentioned	correct	ok	not_mentioned	released	unavailable
Haiku 4.5	imcs21	calibration	10409100	symptom_105	10409100	0.005272	3.40488220914267	not_mentioned		not_mentioned	correct	ok	not_mentioned	released	unavailable
Haiku 4.5	imcs21	calibration	10409100	symptom_106	10409100	0.005272	3.40488220914267	not_mentioned		not_mentioned	correct	ok	not_mentioned	released	unavailable
Haiku 4.5	imcs21	calibration	10409100	symptom_107	10409100	0.005272	3.40488220914267	not_mentioned		not_mentioned	correct	ok	not_mentioned	released	unavailable
Haiku 4.5	imcs21	calibration	10409100	symptom_108	10409100	0.005272	3.40488220914267	not_mentioned		not_mentioned	correct	ok	not_mentioned	released	unavailable
Haiku 4.5	imcs21	calibration	10409100	symptom_109	10409100	0.005272	3.40488220914267	not_mentioned		not_mentioned	correct	ok	not_mentioned	released	unavailable
Haiku 4.5	imcs21	calibration	10409100	symptom_110	10409100	0.005272	3.40488220914267	not_mentioned		not_mentioned	correct	ok	not_mentioned	released	unavailable
Haiku 4.5	imcs21	calibration	10409100	symptom_111	10409100	0.005272	3.40488220914267	not_mentioned		not_mentioned	correct	ok	not_mentioned	released	unavailable
Haiku 4.5	imcs21	calibration	10409100	symptom_112	10409100	0.005272	3.40488220914267	not_mentioned		not_mentioned	correct	ok	not_mentioned	released	unavailable
Haiku 4.5	imcs21	calibration	10409100	symptom_113	10409100	0.005272	3.40488220914267	not_mentioned		not_mentioned	correct	ok	not_mentioned	released	unavailable
Haiku 4.5	imcs21	calibration	10409100	symptom_114	10409100	0.005272	3.40488220914267	not_mentioned		not_mentioned	correct	ok	not_mentioned	released	unavailable
Haiku 4.5	imcs21	calibration	10409100	symptom_115	10409100	0.005272	3.40488220914267	not_mentioned		not_mentioned	correct	ok	not_mentioned	released	unavailable
Haiku 4.5	imcs21	calibration	10409100	symptom_116	10409100	0.005272	3.40488220914267	not_mentioned		not_mentioned	correct	ok	not_mentioned	released	unavailable
Haiku 4.5	imcs21	calibration	10409100	symptom_117	10409100	0.005272	3.40488220914267	not_mentioned		not_mentioned	correct	ok	not_mentioned	released	unavailable
Haiku 4.5	imcs21	calibration	10409100	symptom_118	10409100	0.005272	3.40488220914267	not_mentioned		not_mentioned	correct	ok	not_mentioned	released	unavailable
Haiku 4.5	imcs21	calibration	10409100	symptom_119	10409100	0.005272	3.40488220914267	not_mentioned		not_mentioned	correct	ok	not_mentioned	released	unavailable
Haiku 4.5	imcs21	calibration	10409100	symptom_120	10409100	0.005272	3.40488220914267	not_mentioned		not_mentioned	correct	ok	not_mentioned	released	unavailable
Haiku 4.5	imcs21	calibration	10409100	symptom_121	10409100	0.005272	3.40488220914267	not_mentioned		not_mentioned	correct	ok	not_mentioned	released	unavailable
Haiku 4.5	imcs21	calibration	10409100	symptom_122	10409100	0.005272	3.40488220914267	not_mentioned		not_mentioned	correct	ok	not_mentioned	released	unavailable
Haiku 4.5	imcs21	calibration	10409100	symptom_123	10409100	0.005272	3.40488220914267	not_mentioned		not_mentioned	correct	ok	not_mentioned	released	unavailable
Haiku 4.5	imcs21	calibration	10409100	symptom_124	10409100	0.005272	3.40488220914267	not_mentioned		not_mentioned	correct	ok	not_mentioned	released	unavailable
Haiku 4.5	imcs21	calibration	10409100	symptom_125	10409100	0.005272	3.40488220914267	not_mentioned		not_mentioned	correct	ok	not_mentioned	released	unavailable
Haiku 4.5	imcs21	calibration	10409100	symptom_126	10409100	0.005272	3.40488220914267	not_mentioned		not_mentioned	correct	ok	not_mentioned	released	unavailable
Haiku 4.5	imcs21	calibration	10409100	symptom_127	10409100	0.005272	3.40488220914267	not_mentioned		not_mentioned	correct	ok	not_mentioned	released	unavailable
Haiku 4.5	imcs21	calibration	10409100	symptom_128	10409100	0.005272	3.40488220914267	not_mentioned		not_mentioned	correct	ok	not_mentioned	released	unavailable
Haiku 4.5	imcs21	calibration	10409100	symptom_129	10409100	0.005272	3.40488220914267	not_mentioned		not_mentioned	correct	ok	not_mentioned	released	unavailable
Haiku 4.5	imcs21	calibration	10409100	symptom_130	10409100	0.005272	3.40488220914267	not_mentioned		not_mentioned	correct	ok	not_mentioned	released	unavailable
Haiku 4.5	imcs21	calibration	10409100	symptom_131	10409100	0.005272	3.40488220914267	not_mentioned		not_mentioned	correct	ok	not_mentioned	released	unavailable
Haiku 4.5	imcs21	calibration	10409100	symptom_132	10409100	0.005272	3.40488220914267	not_mentioned		not_mentioned	correct	ok	not_mentioned	released	unavailable
Haiku 4.5	imcs21	calibration	10409100	symptom_133	10409100	0.005272	3.40488220914267	not_mentioned		not_mentioned	correct	ok	not_mentioned	released	unavailable
Haiku 4.5	imcs21	calibration	10409100	symptom_134	10409100	0.005272	3.40488220914267	not_mentioned		not_mentioned	correct	ok	not_mentioned	released	unavailable
Haiku 4.5	imcs21	calibration	10409100	symptom_135	10409100	0.005272	3.40488220914267	not_mentioned		not_mentioned	correct	ok	not_mentioned	released	unavailable
Haiku 4.5	imcs21	calibration	10409100	symptom_136	10409100	0.005272	3.40488220914267	not_mentioned		not_mentioned	correct	ok	not_mentioned	released	unavailable
Haiku 4.5	imcs21	calibration	10409100	symptom_137	10409100	0.005272	3.40488220914267	not_mentioned		not_mentioned	correct	ok	not_mentioned	released	unavailable
Haiku 4.5	imcs21	calibration	10409100	symptom_138	10409100	0.005272	3.40488220914267	not_mentioned		not_mentioned	correct	ok	not_mentioned	released	unavailable
Haiku 4.5	imcs21	calibration	10409100	symptom_139	10409100	0.005272	3.40488220914267	not_mentioned		not_mentioned	correct	ok	not_mentioned	released	unavailable
Haiku 4.5	imcs21	calibration	10409100	symptom_140	10409100	0.005272	3.40488220914267	not_mentioned		not_mentioned	correct	ok	not_mentioned	released	unavailable
Haiku 4.5	imcs21	calibration	10409100	symptom_141	10409100	0.005272	3.40488220914267	not_mentioned		not_mentioned	correct	ok	not_mentioned	released	unavailable
Haiku 4.5	imcs21	calibration	10409100	symptom_142	10409100	0.005272	3.40488220914267	not_mentioned		not_mentioned	correct	ok	not_mentioned	released	unavailable
Haiku 4.5	imcs21	calibration	10409100	symptom_143	10409100	0.005272	3.40488220914267	not_mentioned		not_mentioned	correct	ok	not_mentioned	released	unavailable
Haiku 4.5	imcs21	calibration	10409100	symptom_144	10409100	0.005272	3.40488220914267	not_mentioned		not_mentioned	correct	ok	not_mentioned	released	unavailable
Haiku 4.5	imcs21	calibration	10409100	symptom_145	10409100	0.005272	3.40488220914267	not_mentioned		not_mentioned	correct	ok	not_mentioned	released	unavailable
Haiku 4.5	imcs21	calibration	10409100	symptom_146	10409100	0.005272	3.40488220914267	not_mentioned		not_mentioned	correct	ok	not_mentioned	released	unavailable
Haiku 4.5	imcs21	calibration	10409100	symptom_147	10409100	0.005272	3.40488220914267	not_mentioned		not_mentioned	correct	ok	not_mentioned	released	unavailable
Haiku 4.5	imcs21	calibration	10409100	symptom_148	10409100	0.005272	3.40488220914267	not_mentioned		not_mentioned	correct	ok	not_mentioned	released	unavailable
Haiku 4.5	imcs21	calibration	10409100	symptom_149	10409100	0.005272	3.40488220914267	not_mentioned		not_mentioned	correct	ok	not_mentioned	released	unavailable
Haiku 4.5	imcs21	calibration	10409100	symptom_150	10409100	0.005272	3.40488220914267	not_mentioned		not_mentioned	correct	ok	not_mentioned	released	unavailable
Haiku 4.5	imcs21	calibration	10409100	symptom_151	10409100	0.005272	3.40488220914267	not_mentioned		not_mentioned	correct	ok	not_mentioned	released	unavailable
Haiku 4.5	imcs21	calibration	10409100	symptom_152	10409100	0.005272	3.40488220914267	not_mentioned		not_mentioned	correct	ok	not_mentioned	released	unavailable
Haiku 4.5	imcs21	calibration	10409100	symptom_153	10409100	0.005272	3.40488220914267	not_mentioned		not_mentioned	correct	ok	not_mentioned	released	unavailable
Haiku 4.5	imcs21	calibration	10409100	symptom_154	10409100	0.005272	3.40488220914267	not_mentioned		not_mentioned	correct	ok	not_mentioned	released	unavailable
Haiku 4.5	imcs21	calibration	10409100	symptom_155	10409100	0.005272	3.40488220914267	not_mentioned		not_mentioned	correct	ok	not_mentioned	released	unavailable
Haiku 4.5	imcs21	calibration	10409100	symptom_156	10409100	0.005272	3.40488220914267	not_mentioned		not_mentioned	correct	ok	not_mentioned	released	unavailable
Haiku 4.5	imcs21	calibration	10409100	symptom_157	10409100	0.005272	3.40488220914267	not_mentioned		not_mentioned	correct	ok	not_mentioned	released	unavailable
Haiku 4.5	imcs21	calibration	10409100	symptom_158	10409100	0.005272	3.40488220914267	not_mentioned		not_mentioned	correct	ok	not_mentioned	released	unavailable
Haiku 4.5	imcs21	calibration	10409100	symptom_159	10409100	0.005272	3.40488220914267	not_mentioned		not_mentioned	correct	ok	not_mentioned	released	unavailable
Haiku 4.5	imcs21	calibration	10409100	symptom_160	10409100	0.005272	3.40488220914267	not_mentioned		not_mentioned	correct	ok	not_mentioned	released	unavailable
Haiku 4.5	imcs21	calibration	10409100	symptom_161	10409100	0.005272	3.40488220914267	not_mentioned		not_mentioned	correct	ok	not_mentioned	released	unavailable
Haiku 4.5	imcs21	calibration	10409100	symptom_162	10409100	0.005272	3.40488220914267	not_mentioned		not_mentioned	correct	ok	not_mentioned	released	unavailable
Haiku 4.5	imcs21	calibration	10409100	symptom_163	10409100	0.005272	3.40488220914267	not_mentioned		not_mentioned	correct	ok	not_mentioned	released	unavailable
Haiku 4.5	imcs21	calibration	10409100	symptom_164	10409100	0.005272	3.40488220914267	not_mentioned		not_mentioned	correct	ok	not_mentioned	released	unavailable
Haiku 4.5	imcs21	calibration	10409100	symptom_165	10409100	0.005272	3.40488220914267	not_mentioned		not_mentioned	correct	ok	not_mentioned	released	unavailable
Haiku 4.5	imcs21	calibration	10409100	symptom_166	10409100	0.005272	3.40488220914267	not_mentioned		not_mentioned	correct	ok	not_mentioned	released	unavailable
Haiku 4.5	imcs21	calibration	10409100	symptom_167	10409100	0.005272	3.40488220914267	not_mentioned		not_mentioned	correct	ok	not_mentioned	released	unavailable
Haiku 4.5	imcs21	calibration	10409100	symptom_168	10409100	0.005272	3.40488220914267	not_mentioned		not_mentioned	correct	ok	not_mentioned	released	unavailable
Haiku 4.5	imcs21	calibration	10409100	symptom_169	10409100	0.005272	3.40488220914267	not_mentioned		not_mentioned	correct	ok	not_mentioned	released	unavailable
Haiku 4.5	imcs21	calibration	10409100	symptom_170	10409100	0.005272	3.40488220914267	not_mentioned		not_mentioned	correct	ok	not_mentioned	released	unavailable
Haiku 4.5	imcs21	calibration	10409100	symptom_171	10409100	0.005272	3.40488220914267	not_mentioned		not_mentioned	correct	ok	not_mentioned	released	unavailable
Haiku 4.5	imcs21	calibration	10409100	symptom_172	10409100	0.005272	3.40488220914267	not_mentioned		not_mentioned	correct	ok	not_mentioned	released	unavailable
Haiku 4.5	imcs21	calibration	10409100	symptom_173	10409100	0.005272	3.40488220914267	not_mentioned		not_mentioned	correct	ok	not_mentioned	released	unavailable
Haiku 4.5	imcs21	calibration	10409100	symptom_174	10409100	0.005272	3.40488220914267	not_mentioned		not_mentioned	correct	ok	not_mentioned	released	unavailable
Haiku 4.5	imcs21	calibration	10409100	symptom_175	10409100	0.005272	3.40488220914267	not_mentioned		not_mentioned	correct	ok	not_mentioned	released	unavailable
Haiku 4.5	imcs21	calibration	10409100	symptom_176	10409100	0.005272	3.40488220914267	not_mentioned		not_mentioned	correct	ok	not_mentioned	released	unavailable
Haiku 4.5	imcs21	calibration	10409100	symptom_177	10409100	0.005272	3.40488220914267	not_mentioned		not_mentioned	correct	ok	not_mentioned	released	unavailable
Haiku 4.5	imcs21	calibration	10409100	symptom_178	10409100	0.005272	3.40488220914267	not_mentioned		not_mentioned	correct	ok	not_mentioned	released	unavailable
Haiku 4.5	imcs21	calibration	10409100	symptom_179	10409100	0.005272	3.40488220914267	not_mentioned		not_mentioned	correct	ok	not_mentioned	released	unavailable
Haiku 4.5	imcs21	calibration	10409100	symptom_180	10409100	0.005272	3.40488220914267	not_mentioned		not_mentioned	correct	ok	not_mentioned	released	unavailable
Haiku 4.5	imcs21	calibration	10409100	symptom_181	10409100	0.005272	3.40488220914267	not_mentioned		not_mentioned	correct	ok	not_mentioned	released	unavailable
Haiku 4.5	imcs21	calibration	10409100	symptom_182	10409100	0.005272	3.40488220914267	not_mentioned		not_mentioned	correct	ok	not_mentioned	released	unavailable
Haiku 4.5	imcs21	calibration	10409100	symptom_183	10409100	0.005272	3.40488220914267	not_mentioned		not_mentioned	correct	ok	not_mentioned	released	unavailable
Haiku 4.5	imcs21	calibration	10409100	symptom_184	10409100	0.005272	3.40488220914267	not_mentioned		not_mentioned	correct	ok	not_mentioned	released	unavailable
Haiku 4.5	imcs21	calibration	10409100	symptom_185	10409100	0.005272	3.40488220914267	not_mentioned		not_mentioned	correct	ok	not_mentioned	released	unavailable
Haiku 4.5	imcs21	calibration	10409100	symptom_186	10409100	0.005272	3.40488220914267	not_mentioned		not_mentioned	correct	ok	not_mentioned	released	unavailable
Haiku 4.5	imcs21	calibration	10409100	symptom_187	10409100	0.005272	3.40488220914267	not_mentioned		not_mentioned	correct	ok	not_mentioned	released	unavailable
Haiku 4.5	imcs21	calibration	10409100	symptom_188	10409100	0.005272	3.40488220914267	not_mentioned		not_mentioned	correct	ok	not_mentioned	released	unavailable
Haiku 4.5	imcs21	calibration	10409100	symptom_189	10409100	0.005272	3.40488220914267	not_mentioned		not_mentioned	correct	ok	not_mentioned	released	unavailable
Haiku 4.5	imcs21	calibration	10409100	symptom_190	10409100	0.005272	3.40488220914267	not_mentioned		not_mentioned	correct	ok	not_mentioned	released	unavailable
Haiku 4.5	imcs21	calibration	10409100	symptom_191	10409100	0.005272	3.40488220914267	not_mentioned		not_mentioned	correct	ok	not_mentioned	released	unavailable
Haiku 4.5	imcs21	calibration	10409100	symptom_192	10409100	0.005272	3.40488220914267	not_mentioned		not_mentioned	correct	ok	not_mentioned	released	unavailable
Haiku 4.5	imcs21	calibration	10409100	symptom_193	10409100	0.005272	3.40488220914267	not_mentioned		not_mentioned	correct	ok	not_mentioned	released	unavailable
Haiku 4.5	imcs21	calibration	10409100	symptom_194	10409100	0.005272	3.40488220914267	not_mentioned		not_mentioned	correct	ok	not_mentioned	released	unavailable
Haiku 4.5	imcs21	calibration	10409100	symptom_195	10409100	0.005272	3.40488220914267	not_mentioned		not_mentioned	correct	ok	not_mentioned	released	unavailable
Haiku 4.5	imcs21	calibration	10409100	symptom_196	10409100	0.005272	3.40488220914267	not_mentioned		not_mentioned	correct	ok	not_mentioned	released	unavailable
Haiku 4.5	imcs21	calibration	10409100	symptom_197	10409100	0.005272	3.40488220914267	not_mentioned		not_mentioned	correct	ok	not_mentioned	released	unavailable
Haiku 4.5	imcs21	calibration	10409100	symptom_198	10409100	0.005272	3.40488220914267	not_mentioned		not_mentioned	correct	ok	not_mentioned	released	unavailable
Haiku 4.5	imcs21	calibration	10409100	symptom_199	10409100	0.005272	3.40488220914267	not_mentioned		not_mentioned	correct	ok	not_mentioned	released	unavailable
Haiku 4.5	imcs21	calibration	10409100	symptom_200	10409100	0.005272	3.40488220914267	not_mentioned		not_mentioned	correct	ok	not_mentioned	released	unavailable
Haiku 4.5	imcs21	calibration	10409100	symptom_201	10409100	0.005272	3.40488220914267	not_mentioned		not_mentioned	correct	ok	not_mentioned	released	unavailable
Haiku 4.5	imcs21	calibration	10409100	symptom_202	10409100	0.005272	3.40488220914267	not_mentioned		not_mentioned	correct	ok	not_mentioned	released	unavailable
Haiku 4.5	imcs21	calibration	10409100	symptom_203	10409100	0.005272	3.40488220914267	not_mentioned		not_mentioned	correct	ok	not_mentioned	released	unavailable
Haiku 4.5	imcs21	calibration	10409100	symptom_204	10409100	0.005272	3.40488220914267	not_mentioned		not_mentioned	correct	ok	not_mentioned	released	unavailable
Haiku 4.5	imcs21	calibration	10409100	symptom_205	10409100	0.005272	3.40488220914267	not_mentioned		not_mentioned	correct	ok	not_mentioned	released	unavailable
Haiku 4.5	imcs21	calibration	10409100	symptom_206	10409100	0.005272	3.40488220914267	not_mentioned		not_mentioned	correct	ok	not_mentioned	released	unavailable
Haiku 4.5	imcs21	calibration	10409100	symptom_207	10409100	0.005272	3.40488220914267	not_mentioned		not_mentioned	correct	ok	not_mentioned	released	unavailable
Haiku 4.5	imcs21	calibration	10409100	symptom_208	10409100	0.005272	3.40488220914267	not_mentioned		not_mentioned	correct	ok	not_mentioned	released	unavailable
Haiku 4.5	imcs21	calibration	10409100	symptom_209	10409100	0.005272	3.40488220914267	not_mentioned		not_mentioned	correct	ok	not_mentioned	released	unavailable
Haiku 4.5	imcs21	calibration	10409100	symptom_210	10409100	0.005272	3.40488220914267	not_mentioned		not_mentioned	correct	ok	not_mentioned	released	unavailable
Haiku 4.5	imcs21	calibration	10409100	symptom_211	10409100	0.005272	3.40488220914267	not_mentioned		not_mentioned	correct	ok	not_mentioned	released	unavailable
Haiku 4.5	imcs21	calibration	10409100	symptom_212	10409100	0.005272	3.40488220914267	not_mentioned		not_mentioned	correct	ok	not_mentioned	released	unavailable
Haiku 4.5	imcs21	calibration	10409100	symptom_213	10409100	0.005272	3.40488220914267	not_mentioned		not_mentioned	correct	ok	not_mentioned	released	unavailable
Haiku 4.5	imcs21	calibration	10409100	symptom_214	10409100	0.005272	3.40488220914267	not_mentioned		not_mentioned	correct	ok	not_mentioned	released	unavailable
Haiku 4.5	imcs21	calibration	10409100	symptom_215	10409100	0.005272	3.40488220914267	not_mentioned		not_mentioned	correct	ok	not_mentioned	released	unavailable
Haiku 4.5	imcs21	calibration	10409100	symptom_216	10409100	0.005272	3.40488220914267	not_mentioned		not_mentioned	correct	ok	not_mentioned	released	unavailable
Haiku 4.5	imcs21	calibration	10409100	symptom_217	10409100	0.005272	3.40488220914267	not_mentioned		not_mentioned	correct	ok	not_mentioned	released	unavailable
Haiku 4.5	imcs21	calibration	10409100	symptom_218	10409100	0.005272	3.40488220914267	not_mentioned		not_mentioned	correct	ok	not_mentioned	released	unavailable
Haiku 4.5	imcs21	calibration	10409100	symptom_219	10409100	0.005272	3.40488220914267	not_mentioned		not_mentioned	correct	ok	not_mentioned	released	unavailable
Haiku 4.5	imcs21	calibration	10409100	symptom_220	10409100	0.005272	3.40488220914267	not_mentioned		not_mentioned	correct	ok	not_mentioned	released	unavailable
Haiku 4.5	imcs21	calibration	10409100	symptom_221	10409100	0.005272	3.40488220914267	not_mentioned		not_mentioned	correct	ok	not_mentioned	released	unavailable
Haiku 4.5	imcs21	calibration	10409100	symptom_222	10409100	0.005272	3.40488220914267	not_mentioned		not_mentioned	correct	ok	not_mentioned	released	unavailable
Haiku 4.5	imcs21	calibration	10409100	symptom_223	10409100	0.005272	3.40488220914267	not_mentioned		not_mentioned	correct	ok	not_mentioned	released	unavailable
Haiku 4.5	imcs21	calibration	10409100	symptom_224	10409100	0.005272	3.40488220914267	not_mentioned		not_mentioned	correct	ok	not_mentioned	released	unavailable
Haiku 4.5	imcs21	calibration	10409100	symptom_225	10409100	0.005272	3.40488220914267	not_mentioned		not_mentioned	correct	ok	not_mentioned	released	unavailable
Haiku 4.5	imcs21	calibration	10409100	symptom_226	10409100	0.005272	3.40488220914267	not_mentioned		not_mentioned	correct	ok	not_mentioned	released	unavailable
Haiku 4.5	imcs21	calibration	10409100	symptom_227	10409100	0.005272	3.40488220914267	not_mentioned		not_mentioned	correct	ok	not_mentioned	released	unavailable
Haiku 4.5	imcs21	calibration	10409100	symptom_228	10409100	0.005272	3.40488220914267	not_mentioned		not_mentioned	correct	ok	not_mentioned	released	unavailable
Haiku 4.5	imcs21	calibration	10409100	symptom_229	10409100	0.005272	3.40488220914267	not_mentioned		not_mentioned	correct	ok	not_mentioned	released	unavailable
Haiku 4.5	imcs21	calibration	10409100	symptom_230	10409100	0.005272	3.40488220914267	not_mentioned		not_mentioned	correct	ok	not_mentioned	released	unavailable
Haiku 4.5	imcs21	calibration	10409100	symptom_231	10409100	0.005272	3.40488220914267	not_mentioned		not_mentioned	correct	ok	not_mentioned	released	unavailable
Haiku 4.5	imcs21	calibration	10409100	symptom_232	10409100	0.005272	3.40488220914267	not_mentioned		not_mentioned	correct	ok	not_mentioned	released	unavailable
Haiku 4.5	imcs21	calibration	10409100	symptom_233	10409100	0.005272	3.40488220914267	not_mentioned		not_mentioned	correct	ok	not_mentioned	released	unavailable
Haiku 4.5	imcs21	calibration	10409100	symptom_234	10409100	0.005272	3.40488220914267	not_mentioned		not_mentioned	correct	ok	not_mentioned	released	unavailable
Haiku 4.5	imcs21	calibration	10409100	symptom_235	10409100	0.005272	3.40488220914267	not_mentioned		not_mentioned	correct	ok	not_mentioned	released	unavailable
Haiku 4.5	imcs21	calibration	10409100	symptom_236	10409100	0.005272	3.40488220914267	not_mentioned		not_mentioned	correct	ok	not_mentioned	released	unavailable
Haiku 4.5	imcs21	calibration	10409100	symptom_237	10409100	0.005272	3.40488220914267	not_mentioned		not_mentioned	correct	ok	not_mentioned	released	unavailable
Haiku 4.5	imcs21	calibration	10409100	symptom_238	10409100	0.005272	3.40488220914267	not_mentioned		not_mentioned	correct	ok	not_mentioned	released	unavailable
Haiku 4.5	imcs21	calibration	10409100	symptom_239	10409100	0.005272	3.40488220914267	not_mentioned		not_mentioned	correct	ok	not_mentioned	released	unavailable
Haiku 4.5	imcs21	calibration	10409100	symptom_240	10409100	0.005272	3.40488220914267	not_mentioned		not_mentioned	correct	ok	not_mentioned	released	unavailable
Haiku 4.5	imcs21	calibration	10409100	symptom_241	10409100	0.005272	3.40488220914267	not_mentioned		not_mentioned	correct	ok	not_mentioned	released	unavailable
Haiku 4.5	imcs21	calibration	10409100	symptom_242	10409100	0.005272	3.40488220914267	not_mentioned		not_mentioned	correct	ok	not_mentioned	released	unavailable
Haiku 4.5	imcs21	calibration	10409100	symptom_243	10409100	0.005272	3.40488220914267	not_mentioned		not_mentioned	correct	ok	not_mentioned	released	unavailable
Haiku 4.5	imcs21	calibration	10409100	symptom_244	10409100	0.005272	3.40488220914267	not_mentioned		not_mentioned	correct	ok	not_mentioned	released	unavailable
Haiku 4.5	imcs21	calibration	10409100	symptom_245	10409100	0.005272	3.40488220914267	not_mentioned		not_mentioned	correct	ok	not_mentioned	released	unavailable
Haiku 4.5	imcs21	calibration	10409100	symptom_246	10409100	0.005272	3.40488220914267	not_mentioned		not_mentioned	correct	ok	not_mentioned	released	unavailable
Haiku 4.5	imcs21	calibration	10409100	symptom_247	10409100	0.005272	3.40488220914267	not_mentioned		not_mentioned	correct	ok	not_mentioned	released	unavailable
Haiku 4.5	imcs21	calibration	10409100	symptom_248	10409100	0.005272	3.40488220914267	not_mentioned		not_mentioned	correct	ok	not_mentioned	released	unavailable
Haiku 4.5	imcs21	calibration	10409100	symptom_249	10409100	0.005272	3.40488220914267	not_mentioned		not_mentioned	correct	ok	not_mentioned	released	unavailable
Haiku 4.5	imcs21	calibration	10409100	symptom_250	10409100	0.005272	3.40488220914267	not_mentioned		not_mentioned	correct	ok	not_mentioned	released	unavailable
Haiku 4.5	imcs21	calibration	10409100	symptom_251	10409100	0.005272	3.40488220914267	not_mentioned		not_mentioned	correct	ok	not_mentioned	released	unavailable
Haiku 4.5	imcs21	calibration	10409100	symptom_252	10409100	0.005272	3.40488220914267	not_mentioned		not_mentioned	correct	ok	not_mentioned	released	unavailable
Haiku 4.5	imcs21	calibration	10409100	symptom_253	10409100	0.005272	3.40488220914267	not_mentioned		not_mentioned	correct	ok	not_mentioned	released	unavailable
Haiku 4.5	imcs21	calibration	10409100	symptom_254	10409100	0.005272	3.40488220914267	not_mentioned		not_mentioned	correct	ok	not_mentioned	released	unavailable
Haiku 4.5	imcs21	calibration	10409100	symptom_255	10409100	0.005272	3.40488220914267	not_mentioned		not_mentioned	correct	ok	not_mentioned	released	unavailable
Haiku 4.5	imcs21	calibration	10409100	symptom_256	10409100	0.005272	3.40488220914267	not_mentioned		not_mentioned	correct	ok	not_mentioned	released	unavailable
Haiku 4.5	imcs21	calibration	10409100	symptom_257	10409100	0.005272	3.40488220914267	positive	0.85	not_mentioned	incorrect	ok	not_mentioned	released	reported_percentage
Haiku 4.5	imcs21	calibration	10409100	symptom_258	10409100	0.005272	3.40488220914267	not_mentioned		not_mentioned	correct	ok	not_mentioned	released	unavailable
Haiku 4.5	imcs21	calibration	10409100	symptom_259	10409100	0.005272	3.40488220914267	not_mentioned		not_mentioned	correct	ok	not_mentioned	released	unavailable
Haiku 4.5	imcs21	calibration	10409100	symptom_260	10409100	0.005272	3.40488220914267	not_mentioned		not_mentioned	correct	ok	not_mentioned	released	unavailable
Haiku 4.5	imcs21	calibration	10409100	symptom_261	10409100	0.005272	3.40488220914267	not_mentioned		not_mentioned	correct	ok	not_mentioned	released	unavailable
Haiku 4.5	imcs21	calibration	10409100	symptom_262	10409100	0.005272	3.40488220914267	not_mentioned		not_mentioned	correct	ok	not_mentioned	released	unavailable
Haiku 4.5	imcs21	calibration	10409100	symptom_263	10409100	0.005272	3.40488220914267	not_mentioned		not_mentioned	correct	ok	not_mentioned	released	unavailable
Haiku 4.5	imcs21	calibration	10409100	symptom_264	10409100	0.005272	3.40488220914267	not_mentioned		not_mentioned	correct	ok	not_mentioned	released	unavailable
Haiku 4.5	imcs21	calibration	10409100	symptom_265	10409100	0.005272	3.40488220914267	not_mentioned		not_mentioned	correct	ok	not_mentioned	released	unavailable
Haiku 4.5	imcs21	calibration	10409100	symptom_266	10409100	0.005272	3.40488220914267	not_mentioned		not_mentioned	correct	ok	not_mentioned	released	unavailable
Haiku 4.5	imcs21	calibration	10409100	symptom_267	10409100	0.005272	3.40488220914267	not_mentioned		not_mentioned	correct	ok	not_mentioned	released	unavailable
Haiku 4.5	imcs21	calibration	10409100	symptom_268	10409100	0.005272	3.40488220914267	not_mentioned		not_mentioned	correct	ok	not_mentioned	released	unavailable
Haiku 4.5	imcs21	calibration	10409100	symptom_269	10409100	0.005272	3.40488220914267	not_mentioned		not_mentioned	correct	ok	not_mentioned	released	unavailable
Haiku 4.5	imcs21	calibration	10409100	symptom_270	10409100	0.005272	3.40488220914267	not_mentioned		not_mentioned	correct	ok	not_mentioned	released	unavailable
Haiku 4.5	imcs21	calibration	10409100	symptom_271	10409100	0.005272	3.40488220914267	not_mentioned		not_mentioned	correct	ok	not_mentioned	released	unavailable
Haiku 4.5	imcs21	calibration	10409100	symptom_272	10409100	0.005272	3.40488220914267	not_mentioned		not_mentioned	correct	ok	not_mentioned	released	unavailable
Haiku 4.5	imcs21	calibration	10409100	symptom_273	10409100	0.005272	3.40488220914267	not_mentioned		not_mentioned	correct	ok	not_mentioned	released	unavailable
Haiku 4.5	imcs21	calibration	10409100	symptom_274	10409100	0.005272	3.40488220914267	not_mentioned		not_mentioned	correct	ok	not_mentioned	released	unavailable
Haiku 4.5	imcs21	calibration	10409100	symptom_275	10409100	0.005272	3.40488220914267	not_mentioned		not_mentioned	correct	ok	not_mentioned	released	unavailable
Haiku 4.5	imcs21	calibration	10409100	symptom_276	10409100	0.005272	3.40488220914267	not_mentioned		not_mentioned	correct	ok	not_mentioned	released	unavailable
Haiku 4.5	imcs21	calibration	10409100	symptom_277	10409100	0.005272	3.40488220914267	not_mentioned		not_mentioned	correct	ok	not_mentioned	released	unavailable
Haiku 4.5	imcs21	calibration	10409100	symptom_278	10409100	0.005272	3.40488220914267	not_mentioned		not_mentioned	correct	ok	not_mentioned	released	unavailable
Haiku 4.5	imcs21	calibration	10409100	symptom_279	10409100	0.005272	3.40488220914267	not_mentioned		not_mentioned	correct	ok	not_mentioned	released	unavailable
Haiku 4.5	imcs21	calibration	10409100	symptom_280	10409100	0.005272	3.40488220914267	not_mentioned		not_mentioned	correct	ok	not_mentioned	released	unavailable
Haiku 4.5	imcs21	calibration	10409100	symptom_281	10409100	0.005272	3.40488220914267	not_mentioned		not_mentioned	correct	ok	not_mentioned	released	unavailable
Haiku 4.5	imcs21	calibration	10409100	symptom_282	10409100	0.005272	3.40488220914267	not_mentioned		not_mentioned	correct	ok	not_mentioned	released	unavailable
Haiku 4.5	imcs21	calibration	10409100	symptom_283	10409100	0.005272	3.40488220914267	not_mentioned		not_mentioned	correct	ok	not_mentioned	released	unavailable
Haiku 4.5	imcs21	calibration	10409100	symptom_284	10409100	0.005272	3.40488220914267	not_mentioned		not_mentioned	correct	ok	not_mentioned	released	unavailable
Haiku 4.5	imcs21	calibration	10409100	symptom_285	10409100	0.005272	3.40488220914267	not_mentioned		not_mentioned	correct	ok	not_mentioned	released	unavailable
Haiku 4.5	imcs21	calibration	10409100	symptom_286	10409100	0.005272	3.40488220914267	not_mentioned		not_mentioned	correct	ok	not_mentioned	released	unavailable
Haiku 4.5	imcs21	calibration	10409100	symptom_287	10409100	0.005272	3.40488220914267	not_mentioned		not_mentioned	correct	ok	not_mentioned	released	unavailable
Haiku 4.5	imcs21	calibration	10409100	symptom_288	10409100	0.005272	3.40488220914267	not_mentioned		not_mentioned	correct	ok	not_mentioned	released	unavailable
Haiku 4.5	imcs21	calibration	10409100	symptom_289	10409100	0.005272	3.40488220914267	not_mentioned		not_mentioned	correct	ok	not_mentioned	released	unavailable
Haiku 4.5	imcs21	calibration	10409100	symptom_290	10409100	0.005272	3.40488220914267	not_mentioned		not_mentioned	correct	ok	not_mentioned	released	unavailable
Haiku 4.5	imcs21	calibration	10409100	symptom_291	10409100	0.005272	3.40488220914267	not_mentioned		not_mentioned	correct	ok	not_mentioned	released	unavailable
Haiku 4.5	imcs21	calibration	10409100	symptom_292	10409100	0.005272	3.40488220914267	not_mentioned		not_mentioned	correct	ok	not_mentioned	released	unavailable
Haiku 4.5	imcs21	calibration	10409100	symptom_293	10409100	0.005272	3.40488220914267	not_mentioned		not_mentioned	correct	ok	not_mentioned	released	unavailable
Haiku 4.5	imcs21	calibration	10409100	symptom_294	10409100	0.005272	3.40488220914267	not_mentioned		not_mentioned	correct	ok	not_mentioned	released	unavailable
Haiku 4.5	imcs21	calibration	10409100	symptom_295	10409100	0.005272	3.40488220914267	not_mentioned		not_mentioned	correct	ok	not_mentioned	released	unavailable
Haiku 4.5	imcs21	calibration	10409100	symptom_296	10409100	0.005272	3.40488220914267	not_mentioned		not_mentioned	correct	ok	not_mentioned	released	unavailable
Haiku 4.5	imcs21	calibration	10409100	symptom_297	10409100	0.005272	3.40488220914267	not_mentioned		not_mentioned	correct	ok	not_mentioned	released	unavailable
Haiku 4.5	imcs21	calibration	10409100	symptom_298	10409100	0.005272	3.40488220914267	not_mentioned		not_mentioned	correct	ok	not_mentioned	released	unavailable
Haiku 4.5	imcs21	calibration	10409100	symptom_299	10409100	0.005272	3.40488220914267	not_mentioned		not_mentioned	correct	ok	not_mentioned	released	unavailable
Haiku 4.5	imcs21	calibration	10409100	symptom_300	10409100	0.005272	3.40488220914267	not_mentioned		not_mentioned	correct	ok	not_mentioned	released	unavailable
Haiku 4.5	imcs21	calibration	10409100	symptom_301	10409100	0.005272	3.40488220914267	not_mentioned		not_mentioned	correct	ok	not_mentioned	released	unavailable
Haiku 4.5	imcs21	calibration	10409100	symptom_302	10409100	0.005272	3.40488220914267	not_mentioned		not_mentioned	correct	ok	not_mentioned	released	unavailable
Haiku 4.5	imcs21	calibration	10409100	symptom_303	10409100	0.005272	3.40488220914267	not_mentioned		not_mentioned	correct	ok	not_mentioned	released	unavailable
Haiku 4.5	imcs21	calibration	10409100	symptom_304	10409100	0.005272	3.40488220914267	not_mentioned		not_mentioned	correct	ok	not_mentioned	released	unavailable
Haiku 4.5	imcs21	calibration	10409100	symptom_305	10409100	0.005272	3.40488220914267	not_mentioned		not_mentioned	correct	ok	not_mentioned	released	unavailable
Haiku 4.5	imcs21	calibration	10409100	symptom_306	10409100	0.005272	3.40488220914267	not_mentioned		not_mentioned	correct	ok	not_mentioned	released	unavailable
Haiku 4.5	imcs21	calibration	10409100	symptom_307	10409100	0.005272	3.40488220914267	not_mentioned		not_mentioned	correct	ok	not_mentioned	released	unavailable
Haiku 4.5	imcs21	calibration	10409100	symptom_308	10409100	0.005272	3.40488220914267	not_mentioned		not_mentioned	correct	ok	not_mentioned	released	unavailable
Haiku 4.5	imcs21	calibration	10409100	symptom_309	10409100	0.005272	3.40488220914267	not_mentioned		not_mentioned	correct	ok	not_mentioned	released	unavailable
Haiku 4.5	imcs21	calibration	10409100	symptom_310	10409100	0.005272	3.40488220914267	not_mentioned		not_mentioned	correct	ok	not_mentioned	released	unavailable
Haiku 4.5	imcs21	calibration	10409100	symptom_311	10409100	0.005272	3.40488220914267	not_mentioned		not_mentioned	correct	ok	not_mentioned	released	unavailable
Haiku 4.5	imcs21	calibration	10409100	symptom_312	10409100	0.005272	3.40488220914267	not_mentioned		not_mentioned	correct	ok	not_mentioned	released	unavailable
Haiku 4.5	imcs21	calibration	10409100	symptom_313	10409100	0.005272	3.40488220914267	not_mentioned		not_mentioned	correct	ok	not_mentioned	released	unavailable
Haiku 4.5	imcs21	calibration	10409100	symptom_314	10409100	0.005272	3.40488220914267	not_mentioned		not_mentioned	correct	ok	not_mentioned	released	unavailable
Haiku 4.5	imcs21	calibration	10409100	symptom_315	10409100	0.005272	3.40488220914267	not_mentioned		not_mentioned	correct	ok	not_mentioned	released	unavailable
Haiku 4.5	imcs21	calibration	10409100	symptom_316	10409100	0.005272	3.40488220914267	not_mentioned		not_mentioned	correct	ok	not_mentioned	released	unavailable
Haiku 4.5	imcs21	calibration	10409100	symptom_317	10409100	0.005272	3.40488220914267	not_mentioned		not_mentioned	correct	ok	not_mentioned	released	unavailable
Haiku 4.5	imcs21	calibration	10409100	symptom_318	10409100	0.005272	3.40488220914267	not_mentioned		not_mentioned	correct	ok	not_mentioned	released	unavailable
Haiku 4.5	imcs21	calibration	10409100	symptom_319	10409100	0.005272	3.40488220914267	not_mentioned		not_mentioned	correct	ok	not_mentioned	released	unavailable
Haiku 4.5	imcs21	calibration	10409100	symptom_320	10409100	0.005272	3.40488220914267	not_mentioned		not_mentioned	correct	ok	not_mentioned	released	unavailable
Haiku 4.5	imcs21	calibration	10409100	symptom_321	10409100	0.005272	3.40488220914267	not_mentioned		not_mentioned	correct	ok	not_mentioned	released	unavailable
Haiku 4.5	imcs21	calibration	10409100	symptom_322	10409100	0.005272	3.40488220914267	not_mentioned		not_mentioned	correct	ok	not_mentioned	released	unavailable
Haiku 4.5	imcs21	calibration	10409100	symptom_323	10409100	0.005272	3.40488220914267	not_mentioned		not_mentioned	correct	ok	not_mentioned	released	unavailable
Haiku 4.5	imcs21	calibration	10409100	symptom_324	10409100	0.005272	3.40488220914267	not_mentioned		not_mentioned	correct	ok	not_mentioned	released	unavailable
Haiku 4.5	imcs21	calibration	10409100	symptom_325	10409100	0.005272	3.40488220914267	not_mentioned		not_mentioned	correct	ok	not_mentioned	released	unavailable
Haiku 4.5	imcs21	calibration	10409100	symptom_326	10409100	0.005272	3.40488220914267	not_mentioned		not_mentioned	correct	ok	not_mentioned	released	unavailable
Haiku 4.5	imcs21	calibration	10409100	symptom_327	10409100	0.005272	3.40488220914267	not_mentioned		not_mentioned	correct	ok	not_mentioned	released	unavailable
Haiku 4.5	imcs21	calibration	10409100	symptom_328	10409100	0.005272	3.40488220914267	not_mentioned		not_mentioned	correct	ok	not_mentioned	released	unavailable
Haiku 4.5	imcs21	calibration	10409100	symptom_329	10409100	0.005272	3.40488220914267	not_mentioned		not_mentioned	correct	ok	not_mentioned	released	unavailable
Haiku 4.5	imcs21	calibration	10409100	symptom_330	10409100	0.005272	3.40488220914267	not_mentioned		not_mentioned	correct	ok	not_mentioned	released	unavailable
Haiku 4.5	imcs21	calibration	10410545	symptom_000	10410545	0.004325	1.931184541899711	not_mentioned		not_mentioned	correct	ok	not_mentioned	released	unavailable
Haiku 4.5	imcs21	calibration	10410545	symptom_001	10410545	0.004325	1.931184541899711	positive	0.95	positive	correct	ok	positive	released	reported_percentage
Haiku 4.5	imcs21	calibration	10410545	symptom_002	10410545	0.004325	1.931184541899711	not_mentioned		not_mentioned	correct	ok	not_mentioned	released	unavailable
Haiku 4.5	imcs21	calibration	10410545	symptom_003	10410545	0.004325	1.931184541899711	not_mentioned		negative	incorrect	ok	negative	released	unavailable
Haiku 4.5	imcs21	calibration	10410545	symptom_004	10410545	0.004325	1.931184541899711	not_mentioned		not_mentioned	correct	ok	not_mentioned	released	unavailable
Haiku 4.5	imcs21	calibration	10410545	symptom_005	10410545	0.004325	1.931184541899711	not_mentioned		not_mentioned	correct	ok	not_mentioned	released	unavailable
Haiku 4.5	imcs21	calibration	10410545	symptom_006	10410545	0.004325	1.931184541899711	not_mentioned		not_mentioned	correct	ok	not_mentioned	released	unavailable
Haiku 4.5	imcs21	calibration	10410545	symptom_007	10410545	0.004325	1.931184541899711	positive	0.85	positive	correct	ok	positive	released	reported_percentage
Haiku 4.5	imcs21	calibration	10410545	symptom_008	10410545	0.004325	1.931184541899711	not_mentioned		not_mentioned	correct	ok	not_mentioned	released	unavailable
Haiku 4.5	imcs21	calibration	10410545	symptom_009	10410545	0.004325	1.931184541899711	not_mentioned		positive	incorrect	ok	positive	released	unavailable
Haiku 4.5	imcs21	calibration	10410545	symptom_010	10410545	0.004325	1.931184541899711	not_mentioned		not_mentioned	correct	ok	not_mentioned	released	unavailable
Haiku 4.5	imcs21	calibration	10410545	symptom_011	10410545	0.004325	1.931184541899711	not_mentioned		not_mentioned	correct	ok	not_mentioned	released	unavailable
Haiku 4.5	imcs21	calibration	10410545	symptom_012	10410545	0.004325	1.931184541899711	not_mentioned		not_mentioned	correct	ok	not_mentioned	released	unavailable
Haiku 4.5	imcs21	calibration	10410545	symptom_013	10410545	0.004325	1.931184541899711	not_mentioned		negative	incorrect	ok	negative	released	unavailable
Haiku 4.5	imcs21	calibration	10410545	symptom_014	10410545	0.004325	1.931184541899711	not_mentioned		not_mentioned	correct	ok	not_mentioned	released	unavailable
Haiku 4.5	imcs21	calibration	10410545	symptom_015	10410545	0.004325	1.931184541899711	not_mentioned		positive	incorrect	ok	positive	released	unavailable
Haiku 4.5	imcs21	calibration	10410545	symptom_016	10410545	0.004325	1.931184541899711	not_mentioned		not_mentioned	correct	ok	not_mentioned	released	unavailable
Haiku 4.5	imcs21	calibration	10410545	symptom_017	10410545	0.004325	1.931184541899711	not_mentioned		not_mentioned	correct	ok	not_mentioned	released	unavailable
Haiku 4.5	imcs21	calibration	10410545	symptom_018	10410545	0.004325	1.931184541899711	positive	0.75	positive	correct	ok	positive	released	reported_percentage
Haiku 4.5	imcs21	calibration	10410545	symptom_019	10410545	0.004325	1.931184541899711	not_mentioned		not_mentioned	correct	ok	not_mentioned	released	unavailable
Haiku 4.5	imcs21	calibration	10410545	symptom_020	10410545	0.004325	1.931184541899711	not_mentioned		not_mentioned	correct	ok	not_mentioned	released	unavailable
Haiku 4.5	imcs21	calibration	10410545	symptom_021	10410545	0.004325	1.931184541899711	not_mentioned		not_mentioned	correct	ok	not_mentioned	released	unavailable
Haiku 4.5	imcs21	calibration	10410545	symptom_022	10410545	0.004325	1.931184541899711	not_mentioned		not_mentioned	correct	ok	not_mentioned	released	unavailable
Haiku 4.5	imcs21	calibration	10410545	symptom_023	10410545	0.004325	1.931184541899711	not_mentioned		not_mentioned	correct	ok	not_mentioned	released	unavailable
Haiku 4.5	imcs21	calibration	10410545	symptom_024	10410545	0.004325	1.931184541899711	not_mentioned		not_mentioned	correct	ok	not_mentioned	released	unavailable
Haiku 4.5	imcs21	calibration	10410545	symptom_025	10410545	0.004325	1.931184541899711	not_mentioned		not_mentioned	correct	ok	not_mentioned	released	unavailable
Haiku 4.5	imcs21	calibration	10410545	symptom_026	10410545	0.004325	1.931184541899711	not_mentioned		not_mentioned	correct	ok	not_mentioned	released	unavailable
Haiku 4.5	imcs21	calibration	10410545	symptom_027	10410545	0.004325	1.931184541899711	not_mentioned		not_mentioned	correct	ok	not_mentioned	released	unavailable
Haiku 4.5	imcs21	calibration	10410545	symptom_028	10410545	0.004325	1.931184541899711	not_mentioned		not_mentioned	correct	ok	not_mentioned	released	unavailable
Haiku 4.5	imcs21	calibration	10410545	symptom_029	10410545	0.004325	1.931184541899711	not_mentioned		not_mentioned	correct	ok	not_mentioned	released	unavailable
Haiku 4.5	imcs21	calibration	10410545	symptom_030	10410545	0.004325	1.931184541899711	not_mentioned		not_mentioned	correct	ok	not_mentioned	released	unavailable
Haiku 4.5	imcs21	calibration	10410545	symptom_031	10410545	0.004325	1.931184541899711	not_mentioned		not_mentioned	correct	ok	not_mentioned	released	unavailable
Haiku 4.5	imcs21	calibration	10410545	symptom_032	10410545	0.004325	1.931184541899711	not_mentioned		not_mentioned	correct	ok	not_mentioned	released	unavailable
Haiku 4.5	imcs21	calibration	10410545	symptom_033	10410545	0.004325	1.931184541899711	not_mentioned		not_mentioned	correct	ok	not_mentioned	released	unavailable
Haiku 4.5	imcs21	calibration	10410545	symptom_034	10410545	0.004325	1.931184541899711	not_mentioned		not_mentioned	correct	ok	not_mentioned	released	unavailable
Haiku 4.5	imcs21	calibration	10410545	symptom_035	10410545	0.004325	1.931184541899711	not_mentioned		not_mentioned	correct	ok	not_mentioned	released	unavailable
Haiku 4.5	imcs21	calibration	10410545	symptom_036	10410545	0.004325	1.931184541899711	not_mentioned		not_mentioned	correct	ok	not_mentioned	released	unavailable
Haiku 4.5	imcs21	calibration	10410545	symptom_037	10410545	0.004325	1.931184541899711	not_mentioned		not_mentioned	correct	ok	not_mentioned	released	unavailable
Haiku 4.5	imcs21	calibration	10410545	symptom_038	10410545	0.004325	1.931184541899711	not_mentioned		not_mentioned	correct	ok	not_mentioned	released	unavailable
Haiku 4.5	imcs21	calibration	10410545	symptom_039	10410545	0.004325	1.931184541899711	not_mentioned		not_mentioned	correct	ok	not_mentioned	released	unavailable
Haiku 4.5	imcs21	calibration	10410545	symptom_040	10410545	0.004325	1.931184541899711	not_mentioned		not_mentioned	correct	ok	not_mentioned	released	unavailable
Haiku 4.5	imcs21	calibration	10410545	symptom_041	10410545	0.004325	1.931184541899711	not_mentioned		not_mentioned	correct	ok	not_mentioned	released	unavailable
Haiku 4.5	imcs21	calibration	10410545	symptom_042	10410545	0.004325	1.931184541899711	not_mentioned		not_mentioned	correct	ok	not_mentioned	released	unavailable
Haiku 4.5	imcs21	calibration	10410545	symptom_043	10410545	0.004325	1.931184541899711	not_mentioned		not_mentioned	correct	ok	not_mentioned	released	unavailable
Haiku 4.5	imcs21	calibration	10410545	symptom_044	10410545	0.004325	1.931184541899711	not_mentioned		positive	incorrect	ok	positive	released	unavailable
Haiku 4.5	imcs21	calibration	10410545	symptom_045	10410545	0.004325	1.931184541899711	not_mentioned		not_mentioned	correct	ok	not_mentioned	released	unavailable
Haiku 4.5	imcs21	calibration	10410545	symptom_046	10410545	0.004325	1.931184541899711	not_mentioned		not_mentioned	correct	ok	not_mentioned	released	unavailable
Haiku 4.5	imcs21	calibration	10410545	symptom_047	10410545	0.004325	1.931184541899711	not_mentioned		not_mentioned	correct	ok	not_mentioned	released	unavailable
Haiku 4.5	imcs21	calibration	10410545	symptom_048	10410545	0.004325	1.931184541899711	not_mentioned		not_mentioned	correct	ok	not_mentioned	released	unavailable
Haiku 4.5	imcs21	calibration	10410545	symptom_049	10410545	0.004325	1.931184541899711	not_mentioned		not_mentioned	correct	ok	not_mentioned	released	unavailable
Haiku 4.5	imcs21	calibration	10410545	symptom_050	10410545	0.004325	1.931184541899711	not_mentioned		not_mentioned	correct	ok	not_mentioned	released	unavailable
Haiku 4.5	imcs21	calibration	10410545	symptom_051	10410545	0.004325	1.931184541899711	not_mentioned		not_mentioned	correct	ok	not_mentioned	released	unavailable
Haiku 4.5	imcs21	calibration	10410545	symptom_052	10410545	0.004325	1.931184541899711	not_mentioned		negative	incorrect	ok	negative	released	unavailable
Haiku 4.5	imcs21	calibration	10410545	symptom_053	10410545	0.004325	1.931184541899711	not_mentioned		not_mentioned	correct	ok	not_mentioned	released	unavailable
Haiku 4.5	imcs21	calibration	10410545	symptom_054	10410545	0.004325	1.931184541899711	not_mentioned		not_mentioned	correct	ok	not_mentioned	released	unavailable
Haiku 4.5	imcs21	calibration	10410545	symptom_055	10410545	0.004325	1.931184541899711	not_mentioned		not_mentioned	correct	ok	not_mentioned	released	unavailable
Haiku 4.5	imcs21	calibration	10410545	symptom_056	10410545	0.004325	1.931184541899711	not_mentioned		not_mentioned	correct	ok	not_mentioned	released	unavailable
Haiku 4.5	imcs21	calibration	10410545	symptom_057	10410545	0.004325	1.931184541899711	not_mentioned		not_mentioned	correct	ok	not_mentioned	released	unavailable
Haiku 4.5	imcs21	calibration	10410545	symptom_058	10410545	0.004325	1.931184541899711	not_mentioned		not_mentioned	correct	ok	not_mentioned	released	unavailable
Haiku 4.5	imcs21	calibration	10410545	symptom_059	10410545	0.004325	1.931184541899711	not_mentioned		not_mentioned	correct	ok	not_mentioned	released	unavailable
Haiku 4.5	imcs21	calibration	10410545	symptom_060	10410545	0.004325	1.931184541899711	not_mentioned		not_mentioned	correct	ok	not_mentioned	released	unavailable
Haiku 4.5	imcs21	calibration	10410545	symptom_061	10410545	0.004325	1.931184541899711	not_mentioned		not_mentioned	correct	ok	not_mentioned	released	unavailable
Haiku 4.5	imcs21	calibration	10410545	symptom_062	10410545	0.004325	1.931184541899711	not_mentioned		not_mentioned	correct	ok	not_mentioned	released	unavailable
Haiku 4.5	imcs21	calibration	10410545	symptom_063	10410545	0.004325	1.931184541899711	not_mentioned		not_mentioned	correct	ok	not_mentioned	released	unavailable
Haiku 4.5	imcs21	calibration	10410545	symptom_064	10410545	0.004325	1.931184541899711	not_mentioned		not_mentioned	correct	ok	not_mentioned	released	unavailable
Haiku 4.5	imcs21	calibration	10410545	symptom_065	10410545	0.004325	1.931184541899711	not_mentioned		not_mentioned	correct	ok	not_mentioned	released	unavailable
Haiku 4.5	imcs21	calibration	10410545	symptom_066	10410545	0.004325	1.931184541899711	not_mentioned		not_mentioned	correct	ok	not_mentioned	released	unavailable
Haiku 4.5	imcs21	calibration	10410545	symptom_067	10410545	0.004325	1.931184541899711	not_mentioned		not_mentioned	correct	ok	not_mentioned	released	unavailable
Haiku 4.5	imcs21	calibration	10410545	symptom_068	10410545	0.004325	1.931184541899711	not_mentioned		not_mentioned	correct	ok	not_mentioned	released	unavailable
Haiku 4.5	imcs21	calibration	10410545	symptom_069	10410545	0.004325	1.931184541899711	not_mentioned		not_mentioned	correct	ok	not_mentioned	released	unavailable
Haiku 4.5	imcs21	calibration	10410545	symptom_070	10410545	0.004325	1.931184541899711	not_mentioned		not_mentioned	correct	ok	not_mentioned	released	unavailable
Haiku 4.5	imcs21	calibration	10410545	symptom_071	10410545	0.004325	1.931184541899711	not_mentioned		not_mentioned	correct	ok	not_mentioned	released	unavailable
Haiku 4.5	imcs21	calibration	10410545	symptom_072	10410545	0.004325	1.931184541899711	not_mentioned		not_mentioned	correct	ok	not_mentioned	released	unavailable
Haiku 4.5	imcs21	calibration	10410545	symptom_073	10410545	0.004325	1.931184541899711	not_mentioned		not_mentioned	correct	ok	not_mentioned	released	unavailable
Haiku 4.5	imcs21	calibration	10410545	symptom_074	10410545	0.004325	1.931184541899711	not_mentioned		not_mentioned	correct	ok	not_mentioned	released	unavailable
Haiku 4.5	imcs21	calibration	10410545	symptom_075	10410545	0.004325	1.931184541899711	not_mentioned		not_mentioned	correct	ok	not_mentioned	released	unavailable
Haiku 4.5	imcs21	calibration	10410545	symptom_076	10410545	0.004325	1.931184541899711	not_mentioned		not_mentioned	correct	ok	not_mentioned	released	unavailable
Haiku 4.5	imcs21	calibration	10410545	symptom_077	10410545	0.004325	1.931184541899711	uncertain	0.7	negative	incorrect	ok	negative	released	reported_percentage
Haiku 4.5	imcs21	calibration	10410545	symptom_078	10410545	0.004325	1.931184541899711	not_mentioned		not_mentioned	correct	ok	not_mentioned	released	unavailable
Haiku 4.5	imcs21	calibration	10410545	symptom_079	10410545	0.004325	1.931184541899711	not_mentioned		not_mentioned	correct	ok	not_mentioned	released	unavailable
Haiku 4.5	imcs21	calibration	10410545	symptom_080	10410545	0.004325	1.931184541899711	not_mentioned		not_mentioned	correct	ok	not_mentioned	released	unavailable
Haiku 4.5	imcs21	calibration	10410545	symptom_081	10410545	0.004325	1.931184541899711	not_mentioned		not_mentioned	correct	ok	not_mentioned	released	unavailable
Haiku 4.5	imcs21	calibration	10410545	symptom_082	10410545	0.004325	1.931184541899711	not_mentioned		not_mentioned	correct	ok	not_mentioned	released	unavailable
Haiku 4.5	imcs21	calibration	10410545	symptom_083	10410545	0.004325	1.931184541899711	not_mentioned		not_mentioned	correct	ok	not_mentioned	released	unavailable
Haiku 4.5	imcs21	calibration	10410545	symptom_084	10410545	0.004325	1.931184541899711	not_mentioned		not_mentioned	correct	ok	not_mentioned	released	unavailable
Haiku 4.5	imcs21	calibration	10410545	symptom_085	10410545	0.004325	1.931184541899711	not_mentioned		not_mentioned	correct	ok	not_mentioned	released	unavailable
Haiku 4.5	imcs21	calibration	10410545	symptom_086	10410545	0.004325	1.931184541899711	not_mentioned		not_mentioned	correct	ok	not_mentioned	released	unavailable
Haiku 4.5	imcs21	calibration	10410545	symptom_087	10410545	0.004325	1.931184541899711	not_mentioned		not_mentioned	correct	ok	not_mentioned	released	unavailable
Haiku 4.5	imcs21	calibration	10410545	symptom_088	10410545	0.004325	1.931184541899711	not_mentioned		not_mentioned	correct	ok	not_mentioned	released	unavailable
Haiku 4.5	imcs21	calibration	10410545	symptom_089	10410545	0.004325	1.931184541899711	not_mentioned		not_mentioned	correct	ok	not_mentioned	released	unavailable
Haiku 4.5	imcs21	calibration	10410545	symptom_090	10410545	0.004325	1.931184541899711	not_mentioned		not_mentioned	correct	ok	not_mentioned	released	unavailable
Haiku 4.5	imcs21	calibration	10410545	symptom_091	10410545	0.004325	1.931184541899711	not_mentioned		not_mentioned	correct	ok	not_mentioned	released	unavailable
Haiku 4.5	imcs21	calibration	10410545	symptom_092	10410545	0.004325	1.931184541899711	not_mentioned		uncertain	incorrect	ok	uncertain	released	unavailable
Haiku 4.5	imcs21	calibration	10410545	symptom_093	10410545	0.004325	1.931184541899711	not_mentioned		not_mentioned	correct	ok	not_mentioned	released	unavailable
Haiku 4.5	imcs21	calibration	10410545	symptom_094	10410545	0.004325	1.931184541899711	not_mentioned		not_mentioned	correct	ok	not_mentioned	released	unavailable
Haiku 4.5	imcs21	calibration	10410545	symptom_095	10410545	0.004325	1.931184541899711	not_mentioned		not_mentioned	correct	ok	not_mentioned	released	unavailable
Haiku 4.5	imcs21	calibration	10410545	symptom_096	10410545	0.004325	1.931184541899711	not_mentioned		not_mentioned	correct	ok	not_mentioned	released	unavailable
Haiku 4.5	imcs21	calibration	10410545	symptom_097	10410545	0.004325	1.931184541899711	not_mentioned		not_mentioned	correct	ok	not_mentioned	released	unavailable
Haiku 4.5	imcs21	calibration	10410545	symptom_098	10410545	0.004325	1.931184541899711	not_mentioned		not_mentioned	correct	ok	not_mentioned	released	unavailable
Haiku 4.5	imcs21	calibration	10410545	symptom_099	10410545	0.004325	1.931184541899711	not_mentioned		not_mentioned	correct	ok	not_mentioned	released	unavailable
Haiku 4.5	imcs21	calibration	10410545	symptom_100	10410545	0.004325	1.931184541899711	not_mentioned		not_mentioned	correct	ok	not_mentioned	released	unavailable
Haiku 4.5	imcs21	calibration	10410545	symptom_101	10410545	0.004325	1.931184541899711	not_mentioned		not_mentioned	correct	ok	not_mentioned	released	unavailable
Haiku 4.5	imcs21	calibration	10410545	symptom_102	10410545	0.004325	1.931184541899711	not_mentioned		not_mentioned	correct	ok	not_mentioned	released	unavailable
Haiku 4.5	imcs21	calibration	10410545	symptom_103	10410545	0.004325	1.931184541899711	not_mentioned		not_mentioned	correct	ok	not_mentioned	released	unavailable
Haiku 4.5	imcs21	calibration	10410545	symptom_104	10410545	0.004325	1.931184541899711	positive	0.8	not_mentioned	incorrect	ok	not_mentioned	released	reported_percentage
Haiku 4.5	imcs21	calibration	10410545	symptom_105	10410545	0.004325	1.931184541899711	not_mentioned		not_mentioned	correct	ok	not_mentioned	released	unavailable
Haiku 4.5	imcs21	calibration	10410545	symptom_106	10410545	0.004325	1.931184541899711	not_mentioned		not_mentioned	correct	ok	not_mentioned	released	unavailable
Haiku 4.5	imcs21	calibration	10410545	symptom_107	10410545	0.004325	1.931184541899711	not_mentioned		not_mentioned	correct	ok	not_mentioned	released	unavailable
Haiku 4.5	imcs21	calibration	10410545	symptom_108	10410545	0.004325	1.931184541899711	not_mentioned		not_mentioned	correct	ok	not_mentioned	released	unavailable
Haiku 4.5	imcs21	calibration	10410545	symptom_109	10410545	0.004325	1.931184541899711	not_mentioned		not_mentioned	correct	ok	not_mentioned	released	unavailable
Haiku 4.5	imcs21	calibration	10410545	symptom_110	10410545	0.004325	1.931184541899711	not_mentioned		not_mentioned	correct	ok	not_mentioned	released	unavailable
Haiku 4.5	imcs21	calibration	10410545	symptom_111	10410545	0.004325	1.931184541899711	not_mentioned		not_mentioned	correct	ok	not_mentioned	released	unavailable
Haiku 4.5	imcs21	calibration	10410545	symptom_112	10410545	0.004325	1.931184541899711	not_mentioned		not_mentioned	correct	ok	not_mentioned	released	unavailable
Haiku 4.5	imcs21	calibration	10410545	symptom_113	10410545	0.004325	1.931184541899711	not_mentioned		not_mentioned	correct	ok	not_mentioned	released	unavailable
Haiku 4.5	imcs21	calibration	10410545	symptom_114	10410545	0.004325	1.931184541899711	not_mentioned		not_mentioned	correct	ok	not_mentioned	released	unavailable
Haiku 4.5	imcs21	calibration	10410545	symptom_115	10410545	0.004325	1.931184541899711	not_mentioned		not_mentioned	correct	ok	not_mentioned	released	unavailable
Haiku 4.5	imcs21	calibration	10410545	symptom_116	10410545	0.004325	1.931184541899711	not_mentioned		not_mentioned	correct	ok	not_mentioned	released	unavailable
Haiku 4.5	imcs21	calibration	10410545	symptom_117	10410545	0.004325	1.931184541899711	not_mentioned		not_mentioned	correct	ok	not_mentioned	released	unavailable
Haiku 4.5	imcs21	calibration	10410545	symptom_118	10410545	0.004325	1.931184541899711	not_mentioned		not_mentioned	correct	ok	not_mentioned	released	unavailable
Haiku 4.5	imcs21	calibration	10410545	symptom_119	10410545	0.004325	1.931184541899711	not_mentioned		uncertain	incorrect	ok	uncertain	released	unavailable
Haiku 4.5	imcs21	calibration	10410545	symptom_120	10410545	0.004325	1.931184541899711	not_mentioned		not_mentioned	correct	ok	not_mentioned	released	unavailable
Haiku 4.5	imcs21	calibration	10410545	symptom_121	10410545	0.004325	1.931184541899711	not_mentioned		not_mentioned	correct	ok	not_mentioned	released	unavailable
Haiku 4.5	imcs21	calibration	10410545	symptom_122	10410545	0.004325	1.931184541899711	not_mentioned		not_mentioned	correct	ok	not_mentioned	released	unavailable
Haiku 4.5	imcs21	calibration	10410545	symptom_123	10410545	0.004325	1.931184541899711	not_mentioned		not_mentioned	correct	ok	not_mentioned	released	unavailable
Haiku 4.5	imcs21	calibration	10410545	symptom_124	10410545	0.004325	1.931184541899711	not_mentioned		not_mentioned	correct	ok	not_mentioned	released	unavailable
Haiku 4.5	imcs21	calibration	10410545	symptom_125	10410545	0.004325	1.931184541899711	not_mentioned		not_mentioned	correct	ok	not_mentioned	released	unavailable
Haiku 4.5	imcs21	calibration	10410545	symptom_126	10410545	0.004325	1.931184541899711	not_mentioned		not_mentioned	correct	ok	not_mentioned	released	unavailable
Haiku 4.5	imcs21	calibration	10410545	symptom_127	10410545	0.004325	1.931184541899711	not_mentioned		not_mentioned	correct	ok	not_mentioned	released	unavailable
Haiku 4.5	imcs21	calibration	10410545	symptom_128	10410545	0.004325	1.931184541899711	not_mentioned		not_mentioned	correct	ok	not_mentioned	released	unavailable
Haiku 4.5	imcs21	calibration	10410545	symptom_129	10410545	0.004325	1.931184541899711	not_mentioned		not_mentioned	correct	ok	not_mentioned	released	unavailable
Haiku 4.5	imcs21	calibration	10410545	symptom_130	10410545	0.004325	1.931184541899711	not_mentioned		not_mentioned	correct	ok	not_mentioned	released	unavailable
Haiku 4.5	imcs21	calibration	10410545	symptom_131	10410545	0.004325	1.931184541899711	not_mentioned		not_mentioned	correct	ok	not_mentioned	released	unavailable
Haiku 4.5	imcs21	calibration	10410545	symptom_132	10410545	0.004325	1.931184541899711	not_mentioned		not_mentioned	correct	ok	not_mentioned	released	unavailable
Haiku 4.5	imcs21	calibration	10410545	symptom_133	10410545	0.004325	1.931184541899711	not_mentioned		not_mentioned	correct	ok	not_mentioned	released	unavailable
Haiku 4.5	imcs21	calibration	10410545	symptom_134	10410545	0.004325	1.931184541899711	not_mentioned		not_mentioned	correct	ok	not_mentioned	released	unavailable
Haiku 4.5	imcs21	calibration	10410545	symptom_135	10410545	0.004325	1.931184541899711	not_mentioned		not_mentioned	correct	ok	not_mentioned	released	unavailable
Haiku 4.5	imcs21	calibration	10410545	symptom_136	10410545	0.004325	1.931184541899711	not_mentioned		not_mentioned	correct	ok	not_mentioned	released	unavailable
Haiku 4.5	imcs21	calibration	10410545	symptom_137	10410545	0.004325	1.931184541899711	not_mentioned		not_mentioned	correct	ok	not_mentioned	released	unavailable
Haiku 4.5	imcs21	calibration	10410545	symptom_138	10410545	0.004325	1.931184541899711	not_mentioned		not_mentioned	correct	ok	not_mentioned	released	unavailable
Haiku 4.5	imcs21	calibration	10410545	symptom_139	10410545	0.004325	1.931184541899711	not_mentioned		not_mentioned	correct	ok	not_mentioned	released	unavailable
Haiku 4.5	imcs21	calibration	10410545	symptom_140	10410545	0.004325	1.931184541899711	not_mentioned		not_mentioned	correct	ok	not_mentioned	released	unavailable
Haiku 4.5	imcs21	calibration	10410545	symptom_141	10410545	0.004325	1.931184541899711	not_mentioned		not_mentioned	correct	ok	not_mentioned	released	unavailable
Haiku 4.5	imcs21	calibration	10410545	symptom_142	10410545	0.004325	1.931184541899711	not_mentioned		not_mentioned	correct	ok	not_mentioned	released	unavailable
Haiku 4.5	imcs21	calibration	10410545	symptom_143	10410545	0.004325	1.931184541899711	not_mentioned		not_mentioned	correct	ok	not_mentioned	released	unavailable
Haiku 4.5	imcs21	calibration	10410545	symptom_144	10410545	0.004325	1.931184541899711	not_mentioned		not_mentioned	correct	ok	not_mentioned	released	unavailable
Haiku 4.5	imcs21	calibration	10410545	symptom_145	10410545	0.004325	1.931184541899711	not_mentioned		not_mentioned	correct	ok	not_mentioned	released	unavailable
Haiku 4.5	imcs21	calibration	10410545	symptom_146	10410545	0.004325	1.931184541899711	not_mentioned		not_mentioned	correct	ok	not_mentioned	released	unavailable
Haiku 4.5	imcs21	calibration	10410545	symptom_147	10410545	0.004325	1.931184541899711	not_mentioned		not_mentioned	correct	ok	not_mentioned	released	unavailable
Haiku 4.5	imcs21	calibration	10410545	symptom_148	10410545	0.004325	1.931184541899711	not_mentioned		not_mentioned	correct	ok	not_mentioned	released	unavailable
Haiku 4.5	imcs21	calibration	10410545	symptom_149	10410545	0.004325	1.931184541899711	not_mentioned		not_mentioned	correct	ok	not_mentioned	released	unavailable
Haiku 4.5	imcs21	calibration	10410545	symptom_150	10410545	0.004325	1.931184541899711	not_mentioned		not_mentioned	correct	ok	not_mentioned	released	unavailable
Haiku 4.5	imcs21	calibration	10410545	symptom_151	10410545	0.004325	1.931184541899711	not_mentioned		not_mentioned	correct	ok	not_mentioned	released	unavailable
Haiku 4.5	imcs21	calibration	10410545	symptom_152	10410545	0.004325	1.931184541899711	not_mentioned		not_mentioned	correct	ok	not_mentioned	released	unavailable
Haiku 4.5	imcs21	calibration	10410545	symptom_153	10410545	0.004325	1.931184541899711	not_mentioned		not_mentioned	correct	ok	not_mentioned	released	unavailable
Haiku 4.5	imcs21	calibration	10410545	symptom_154	10410545	0.004325	1.931184541899711	not_mentioned		not_mentioned	correct	ok	not_mentioned	released	unavailable
Haiku 4.5	imcs21	calibration	10410545	symptom_155	10410545	0.004325	1.931184541899711	not_mentioned		not_mentioned	correct	ok	not_mentioned	released	unavailable
Haiku 4.5	imcs21	calibration	10410545	symptom_156	10410545	0.004325	1.931184541899711	not_mentioned		not_mentioned	correct	ok	not_mentioned	released	unavailable
Haiku 4.5	imcs21	calibration	10410545	symptom_157	10410545	0.004325	1.931184541899711	not_mentioned		not_mentioned	correct	ok	not_mentioned	released	unavailable
Haiku 4.5	imcs21	calibration	10410545	symptom_158	10410545	0.004325	1.931184541899711	not_mentioned		not_mentioned	correct	ok	not_mentioned	released	unavailable
Haiku 4.5	imcs21	calibration	10410545	symptom_159	10410545	0.004325	1.931184541899711	not_mentioned		not_mentioned	correct	ok	not_mentioned	released	unavailable
Haiku 4.5	imcs21	calibration	10410545	symptom_160	10410545	0.004325	1.931184541899711	not_mentioned		not_mentioned	correct	ok	not_mentioned	released	unavailable
Haiku 4.5	imcs21	calibration	10410545	symptom_161	10410545	0.004325	1.931184541899711	not_mentioned		not_mentioned	correct	ok	not_mentioned	released	unavailable
Haiku 4.5	imcs21	calibration	10410545	symptom_162	10410545	0.004325	1.931184541899711	not_mentioned		not_mentioned	correct	ok	not_mentioned	released	unavailable
Haiku 4.5	imcs21	calibration	10410545	symptom_163	10410545	0.004325	1.931184541899711	not_mentioned		not_mentioned	correct	ok	not_mentioned	released	unavailable
Haiku 4.5	imcs21	calibration	10410545	symptom_164	10410545	0.004325	1.931184541899711	not_mentioned		not_mentioned	correct	ok	not_mentioned	released	unavailable
Haiku 4.5	imcs21	calibration	10410545	symptom_165	10410545	0.004325	1.931184541899711	not_mentioned		not_mentioned	correct	ok	not_mentioned	released	unavailable
Haiku 4.5	imcs21	calibration	10410545	symptom_166	10410545	0.004325	1.931184541899711	not_mentioned		not_mentioned	correct	ok	not_mentioned	released	unavailable
Haiku 4.5	imcs21	calibration	10410545	symptom_167	10410545	0.004325	1.931184541899711	not_mentioned		not_mentioned	correct	ok	not_mentioned	released	unavailable
Haiku 4.5	imcs21	calibration	10410545	symptom_168	10410545	0.004325	1.931184541899711	not_mentioned		not_mentioned	correct	ok	not_mentioned	released	unavailable
Haiku 4.5	imcs21	calibration	10410545	symptom_169	10410545	0.004325	1.931184541899711	not_mentioned		not_mentioned	correct	ok	not_mentioned	released	unavailable
Haiku 4.5	imcs21	calibration	10410545	symptom_170	10410545	0.004325	1.931184541899711	not_mentioned		not_mentioned	correct	ok	not_mentioned	released	unavailable
Haiku 4.5	imcs21	calibration	10410545	symptom_171	10410545	0.004325	1.931184541899711	not_mentioned		not_mentioned	correct	ok	not_mentioned	released	unavailable
Haiku 4.5	imcs21	calibration	10410545	symptom_172	10410545	0.004325	1.931184541899711	not_mentioned		not_mentioned	correct	ok	not_mentioned	released	unavailable
Haiku 4.5	imcs21	calibration	10410545	symptom_173	10410545	0.004325	1.931184541899711	not_mentioned		not_mentioned	correct	ok	not_mentioned	released	unavailable
Haiku 4.5	imcs21	calibration	10410545	symptom_174	10410545	0.004325	1.931184541899711	not_mentioned		not_mentioned	correct	ok	not_mentioned	released	unavailable
Haiku 4.5	imcs21	calibration	10410545	symptom_175	10410545	0.004325	1.931184541899711	not_mentioned		not_mentioned	correct	ok	not_mentioned	released	unavailable
Haiku 4.5	imcs21	calibration	10410545	symptom_176	10410545	0.004325	1.931184541899711	not_mentioned		not_mentioned	correct	ok	not_mentioned	released	unavailable
Haiku 4.5	imcs21	calibration	10410545	symptom_177	10410545	0.004325	1.931184541899711	not_mentioned		not_mentioned	correct	ok	not_mentioned	released	unavailable
Haiku 4.5	imcs21	calibration	10410545	symptom_178	10410545	0.004325	1.931184541899711	not_mentioned		not_mentioned	correct	ok	not_mentioned	released	unavailable
Haiku 4.5	imcs21	calibration	10410545	symptom_179	10410545	0.004325	1.931184541899711	not_mentioned		not_mentioned	correct	ok	not_mentioned	released	unavailable
Haiku 4.5	imcs21	calibration	10410545	symptom_180	10410545	0.004325	1.931184541899711	not_mentioned		not_mentioned	correct	ok	not_mentioned	released	unavailable
Haiku 4.5	imcs21	calibration	10410545	symptom_181	10410545	0.004325	1.931184541899711	not_mentioned		not_mentioned	correct	ok	not_mentioned	released	unavailable
Haiku 4.5	imcs21	calibration	10410545	symptom_182	10410545	0.004325	1.931184541899711	not_mentioned		not_mentioned	correct	ok	not_mentioned	released	unavailable
Haiku 4.5	imcs21	calibration	10410545	symptom_183	10410545	0.004325	1.931184541899711	not_mentioned		not_mentioned	correct	ok	not_mentioned	released	unavailable
Haiku 4.5	imcs21	calibration	10410545	symptom_184	10410545	0.004325	1.931184541899711	not_mentioned		not_mentioned	correct	ok	not_mentioned	released	unavailable
Haiku 4.5	imcs21	calibration	10410545	symptom_185	10410545	0.004325	1.931184541899711	not_mentioned		not_mentioned	correct	ok	not_mentioned	released	unavailable
Haiku 4.5	imcs21	calibration	10410545	symptom_186	10410545	0.004325	1.931184541899711	not_mentioned		not_mentioned	correct	ok	not_mentioned	released	unavailable
Haiku 4.5	imcs21	calibration	10410545	symptom_187	10410545	0.004325	1.931184541899711	not_mentioned		not_mentioned	correct	ok	not_mentioned	released	unavailable
Haiku 4.5	imcs21	calibration	10410545	symptom_188	10410545	0.004325	1.931184541899711	not_mentioned		not_mentioned	correct	ok	not_mentioned	released	unavailable
Haiku 4.5	imcs21	calibration	10410545	symptom_189	10410545	0.004325	1.931184541899711	not_mentioned		not_mentioned	correct	ok	not_mentioned	released	unavailable
Haiku 4.5	imcs21	calibration	10410545	symptom_190	10410545	0.004325	1.931184541899711	not_mentioned		not_mentioned	correct	ok	not_mentioned	released	unavailable
Haiku 4.5	imcs21	calibration	10410545	symptom_191	10410545	0.004325	1.931184541899711	not_mentioned		not_mentioned	correct	ok	not_mentioned	released	unavailable
Haiku 4.5	imcs21	calibration	10410545	symptom_192	10410545	0.004325	1.931184541899711	not_mentioned		not_mentioned	correct	ok	not_mentioned	released	unavailable
Haiku 4.5	imcs21	calibration	10410545	symptom_193	10410545	0.004325	1.931184541899711	not_mentioned		not_mentioned	correct	ok	not_mentioned	released	unavailable
Haiku 4.5	imcs21	calibration	10410545	symptom_194	10410545	0.004325	1.931184541899711	not_mentioned		not_mentioned	correct	ok	not_mentioned	released	unavailable
Haiku 4.5	imcs21	calibration	10410545	symptom_195	10410545	0.004325	1.931184541899711	not_mentioned		not_mentioned	correct	ok	not_mentioned	released	unavailable
Haiku 4.5	imcs21	calibration	10410545	symptom_196	10410545	0.004325	1.931184541899711	not_mentioned		not_mentioned	correct	ok	not_mentioned	released	unavailable
Haiku 4.5	imcs21	calibration	10410545	symptom_197	10410545	0.004325	1.931184541899711	not_mentioned		not_mentioned	correct	ok	not_mentioned	released	unavailable
Haiku 4.5	imcs21	calibration	10410545	symptom_198	10410545	0.004325	1.931184541899711	not_mentioned		not_mentioned	correct	ok	not_mentioned	released	unavailable
Haiku 4.5	imcs21	calibration	10410545	symptom_199	10410545	0.004325	1.931184541899711	not_mentioned		not_mentioned	correct	ok	not_mentioned	released	unavailable
Haiku 4.5	imcs21	calibration	10410545	symptom_200	10410545	0.004325	1.931184541899711	not_mentioned		not_mentioned	correct	ok	not_mentioned	released	unavailable
Haiku 4.5	imcs21	calibration	10410545	symptom_201	10410545	0.004325	1.931184541899711	not_mentioned		not_mentioned	correct	ok	not_mentioned	released	unavailable
Haiku 4.5	imcs21	calibration	10410545	symptom_202	10410545	0.004325	1.931184541899711	not_mentioned		not_mentioned	correct	ok	not_mentioned	released	unavailable
Haiku 4.5	imcs21	calibration	10410545	symptom_203	10410545	0.004325	1.931184541899711	not_mentioned		not_mentioned	correct	ok	not_mentioned	released	unavailable
Haiku 4.5	imcs21	calibration	10410545	symptom_204	10410545	0.004325	1.931184541899711	not_mentioned		not_mentioned	correct	ok	not_mentioned	released	unavailable
Haiku 4.5	imcs21	calibration	10410545	symptom_205	10410545	0.004325	1.931184541899711	not_mentioned		not_mentioned	correct	ok	not_mentioned	released	unavailable
Haiku 4.5	imcs21	calibration	10410545	symptom_206	10410545	0.004325	1.931184541899711	not_mentioned		not_mentioned	correct	ok	not_mentioned	released	unavailable
Haiku 4.5	imcs21	calibration	10410545	symptom_207	10410545	0.004325	1.931184541899711	not_mentioned		not_mentioned	correct	ok	not_mentioned	released	unavailable
Haiku 4.5	imcs21	calibration	10410545	symptom_208	10410545	0.004325	1.931184541899711	not_mentioned		not_mentioned	correct	ok	not_mentioned	released	unavailable
Haiku 4.5	imcs21	calibration	10410545	symptom_209	10410545	0.004325	1.931184541899711	not_mentioned		not_mentioned	correct	ok	not_mentioned	released	unavailable
Haiku 4.5	imcs21	calibration	10410545	symptom_210	10410545	0.004325	1.931184541899711	not_mentioned		not_mentioned	correct	ok	not_mentioned	released	unavailable
Haiku 4.5	imcs21	calibration	10410545	symptom_211	10410545	0.004325	1.931184541899711	not_mentioned		not_mentioned	correct	ok	not_mentioned	released	unavailable
Haiku 4.5	imcs21	calibration	10410545	symptom_212	10410545	0.004325	1.931184541899711	not_mentioned		not_mentioned	correct	ok	not_mentioned	released	unavailable
Haiku 4.5	imcs21	calibration	10410545	symptom_213	10410545	0.004325	1.931184541899711	not_mentioned		not_mentioned	correct	ok	not_mentioned	released	unavailable
Haiku 4.5	imcs21	calibration	10410545	symptom_214	10410545	0.004325	1.931184541899711	not_mentioned		not_mentioned	correct	ok	not_mentioned	released	unavailable
Haiku 4.5	imcs21	calibration	10410545	symptom_215	10410545	0.004325	1.931184541899711	not_mentioned		not_mentioned	correct	ok	not_mentioned	released	unavailable
Haiku 4.5	imcs21	calibration	10410545	symptom_216	10410545	0.004325	1.931184541899711	not_mentioned		not_mentioned	correct	ok	not_mentioned	released	unavailable
Haiku 4.5	imcs21	calibration	10410545	symptom_217	10410545	0.004325	1.931184541899711	not_mentioned		not_mentioned	correct	ok	not_mentioned	released	unavailable
Haiku 4.5	imcs21	calibration	10410545	symptom_218	10410545	0.004325	1.931184541899711	not_mentioned		not_mentioned	correct	ok	not_mentioned	released	unavailable
Haiku 4.5	imcs21	calibration	10410545	symptom_219	10410545	0.004325	1.931184541899711	not_mentioned		not_mentioned	correct	ok	not_mentioned	released	unavailable
Haiku 4.5	imcs21	calibration	10410545	symptom_220	10410545	0.004325	1.931184541899711	not_mentioned		not_mentioned	correct	ok	not_mentioned	released	unavailable
Haiku 4.5	imcs21	calibration	10410545	symptom_221	10410545	0.004325	1.931184541899711	not_mentioned		not_mentioned	correct	ok	not_mentioned	released	unavailable
Haiku 4.5	imcs21	calibration	10410545	symptom_222	10410545	0.004325	1.931184541899711	not_mentioned		not_mentioned	correct	ok	not_mentioned	released	unavailable
Haiku 4.5	imcs21	calibration	10410545	symptom_223	10410545	0.004325	1.931184541899711	not_mentioned		not_mentioned	correct	ok	not_mentioned	released	unavailable
Haiku 4.5	imcs21	calibration	10410545	symptom_224	10410545	0.004325	1.931184541899711	not_mentioned		not_mentioned	correct	ok	not_mentioned	released	unavailable
Haiku 4.5	imcs21	calibration	10410545	symptom_225	10410545	0.004325	1.931184541899711	not_mentioned		not_mentioned	correct	ok	not_mentioned	released	unavailable
Haiku 4.5	imcs21	calibration	10410545	symptom_226	10410545	0.004325	1.931184541899711	not_mentioned		not_mentioned	correct	ok	not_mentioned	released	unavailable
Haiku 4.5	imcs21	calibration	10410545	symptom_227	10410545	0.004325	1.931184541899711	not_mentioned		not_mentioned	correct	ok	not_mentioned	released	unavailable
Haiku 4.5	imcs21	calibration	10410545	symptom_228	10410545	0.004325	1.931184541899711	not_mentioned		not_mentioned	correct	ok	not_mentioned	released	unavailable
Haiku 4.5	imcs21	calibration	10410545	symptom_229	10410545	0.004325	1.931184541899711	not_mentioned		not_mentioned	correct	ok	not_mentioned	released	unavailable
Haiku 4.5	imcs21	calibration	10410545	symptom_230	10410545	0.004325	1.931184541899711	not_mentioned		not_mentioned	correct	ok	not_mentioned	released	unavailable
Haiku 4.5	imcs21	calibration	10410545	symptom_231	10410545	0.004325	1.931184541899711	not_mentioned		not_mentioned	correct	ok	not_mentioned	released	unavailable
Haiku 4.5	imcs21	calibration	10410545	symptom_232	10410545	0.004325	1.931184541899711	not_mentioned		not_mentioned	correct	ok	not_mentioned	released	unavailable
Haiku 4.5	imcs21	calibration	10410545	symptom_233	10410545	0.004325	1.931184541899711	not_mentioned		not_mentioned	correct	ok	not_mentioned	released	unavailable
Haiku 4.5	imcs21	calibration	10410545	symptom_234	10410545	0.004325	1.931184541899711	not_mentioned		not_mentioned	correct	ok	not_mentioned	released	unavailable
Haiku 4.5	imcs21	calibration	10410545	symptom_235	10410545	0.004325	1.931184541899711	not_mentioned		not_mentioned	correct	ok	not_mentioned	released	unavailable
Haiku 4.5	imcs21	calibration	10410545	symptom_236	10410545	0.004325	1.931184541899711	not_mentioned		not_mentioned	correct	ok	not_mentioned	released	unavailable
Haiku 4.5	imcs21	calibration	10410545	symptom_237	10410545	0.004325	1.931184541899711	not_mentioned		not_mentioned	correct	ok	not_mentioned	released	unavailable
Haiku 4.5	imcs21	calibration	10410545	symptom_238	10410545	0.004325	1.931184541899711	not_mentioned		not_mentioned	correct	ok	not_mentioned	released	unavailable
Haiku 4.5	imcs21	calibration	10410545	symptom_239	10410545	0.004325	1.931184541899711	not_mentioned		not_mentioned	correct	ok	not_mentioned	released	unavailable
Haiku 4.5	imcs21	calibration	10410545	symptom_240	10410545	0.004325	1.931184541899711	not_mentioned		not_mentioned	correct	ok	not_mentioned	released	unavailable
Haiku 4.5	imcs21	calibration	10410545	symptom_241	10410545	0.004325	1.931184541899711	not_mentioned		not_mentioned	correct	ok	not_mentioned	released	unavailable
Haiku 4.5	imcs21	calibration	10410545	symptom_242	10410545	0.004325	1.931184541899711	not_mentioned		not_mentioned	correct	ok	not_mentioned	released	unavailable
Haiku 4.5	imcs21	calibration	10410545	symptom_243	10410545	0.004325	1.931184541899711	not_mentioned		not_mentioned	correct	ok	not_mentioned	released	unavailable
Haiku 4.5	imcs21	calibration	10410545	symptom_244	10410545	0.004325	1.931184541899711	not_mentioned		not_mentioned	correct	ok	not_mentioned	released	unavailable
Haiku 4.5	imcs21	calibration	10410545	symptom_245	10410545	0.004325	1.931184541899711	not_mentioned		not_mentioned	correct	ok	not_mentioned	released	unavailable
Haiku 4.5	imcs21	calibration	10410545	symptom_246	10410545	0.004325	1.931184541899711	not_mentioned		not_mentioned	correct	ok	not_mentioned	released	unavailable
Haiku 4.5	imcs21	calibration	10410545	symptom_247	10410545	0.004325	1.931184541899711	not_mentioned		not_mentioned	correct	ok	not_mentioned	released	unavailable
Haiku 4.5	imcs21	calibration	10410545	symptom_248	10410545	0.004325	1.931184541899711	not_mentioned		not_mentioned	correct	ok	not_mentioned	released	unavailable
Haiku 4.5	imcs21	calibration	10410545	symptom_249	10410545	0.004325	1.931184541899711	not_mentioned		not_mentioned	correct	ok	not_mentioned	released	unavailable
Haiku 4.5	imcs21	calibration	10410545	symptom_250	10410545	0.004325	1.931184541899711	not_mentioned		not_mentioned	correct	ok	not_mentioned	released	unavailable
Haiku 4.5	imcs21	calibration	10410545	symptom_251	10410545	0.004325	1.931184541899711	not_mentioned		not_mentioned	correct	ok	not_mentioned	released	unavailable
Haiku 4.5	imcs21	calibration	10410545	symptom_252	10410545	0.004325	1.931184541899711	not_mentioned		not_mentioned	correct	ok	not_mentioned	released	unavailable
Haiku 4.5	imcs21	calibration	10410545	symptom_253	10410545	0.004325	1.931184541899711	not_mentioned		not_mentioned	correct	ok	not_mentioned	released	unavailable
Haiku 4.5	imcs21	calibration	10410545	symptom_254	10410545	0.004325	1.931184541899711	not_mentioned		not_mentioned	correct	ok	not_mentioned	released	unavailable
Haiku 4.5	imcs21	calibration	10410545	symptom_255	10410545	0.004325	1.931184541899711	not_mentioned		not_mentioned	correct	ok	not_mentioned	released	unavailable
Haiku 4.5	imcs21	calibration	10410545	symptom_256	10410545	0.004325	1.931184541899711	not_mentioned		not_mentioned	correct	ok	not_mentioned	released	unavailable
Haiku 4.5	imcs21	calibration	10410545	symptom_257	10410545	0.004325	1.931184541899711	not_mentioned		not_mentioned	correct	ok	not_mentioned	released	unavailable
Haiku 4.5	imcs21	calibration	10410545	symptom_258	10410545	0.004325	1.931184541899711	not_mentioned		not_mentioned	correct	ok	not_mentioned	released	unavailable
Haiku 4.5	imcs21	calibration	10410545	symptom_259	10410545	0.004325	1.931184541899711	not_mentioned		not_mentioned	correct	ok	not_mentioned	released	unavailable
Haiku 4.5	imcs21	calibration	10410545	symptom_260	10410545	0.004325	1.931184541899711	not_mentioned		not_mentioned	correct	ok	not_mentioned	released	unavailable
Haiku 4.5	imcs21	calibration	10410545	symptom_261	10410545	0.004325	1.931184541899711	not_mentioned		not_mentioned	correct	ok	not_mentioned	released	unavailable
Haiku 4.5	imcs21	calibration	10410545	symptom_262	10410545	0.004325	1.931184541899711	not_mentioned		not_mentioned	correct	ok	not_mentioned	released	unavailable
Haiku 4.5	imcs21	calibration	10410545	symptom_263	10410545	0.004325	1.931184541899711	not_mentioned		not_mentioned	correct	ok	not_mentioned	released	unavailable
Haiku 4.5	imcs21	calibration	10410545	symptom_264	10410545	0.004325	1.931184541899711	not_mentioned		not_mentioned	correct	ok	not_mentioned	released	unavailable
Haiku 4.5	imcs21	calibration	10410545	symptom_265	10410545	0.004325	1.931184541899711	not_mentioned		not_mentioned	correct	ok	not_mentioned	released	unavailable
Haiku 4.5	imcs21	calibration	10410545	symptom_266	10410545	0.004325	1.931184541899711	not_mentioned		not_mentioned	correct	ok	not_mentioned	released	unavailable
Haiku 4.5	imcs21	calibration	10410545	symptom_267	10410545	0.004325	1.931184541899711	not_mentioned		not_mentioned	correct	ok	not_mentioned	released	unavailable
Haiku 4.5	imcs21	calibration	10410545	symptom_268	10410545	0.004325	1.931184541899711	not_mentioned		not_mentioned	correct	ok	not_mentioned	released	unavailable
Haiku 4.5	imcs21	calibration	10410545	symptom_269	10410545	0.004325	1.931184541899711	not_mentioned		not_mentioned	correct	ok	not_mentioned	released	unavailable
Haiku 4.5	imcs21	calibration	10410545	symptom_270	10410545	0.004325	1.931184541899711	not_mentioned		not_mentioned	correct	ok	not_mentioned	released	unavailable
Haiku 4.5	imcs21	calibration	10410545	symptom_271	10410545	0.004325	1.931184541899711	not_mentioned		not_mentioned	correct	ok	not_mentioned	released	unavailable
Haiku 4.5	imcs21	calibration	10410545	symptom_272	10410545	0.004325	1.931184541899711	not_mentioned		not_mentioned	correct	ok	not_mentioned	released	unavailable
Haiku 4.5	imcs21	calibration	10410545	symptom_273	10410545	0.004325	1.931184541899711	not_mentioned		not_mentioned	correct	ok	not_mentioned	released	unavailable
Haiku 4.5	imcs21	calibration	10410545	symptom_274	10410545	0.004325	1.931184541899711	not_mentioned		not_mentioned	correct	ok	not_mentioned	released	unavailable
Haiku 4.5	imcs21	calibration	10410545	symptom_275	10410545	0.004325	1.931184541899711	not_mentioned		not_mentioned	correct	ok	not_mentioned	released	unavailable
Haiku 4.5	imcs21	calibration	10410545	symptom_276	10410545	0.004325	1.931184541899711	not_mentioned		not_mentioned	correct	ok	not_mentioned	released	unavailable
Haiku 4.5	imcs21	calibration	10410545	symptom_277	10410545	0.004325	1.931184541899711	not_mentioned		not_mentioned	correct	ok	not_mentioned	released	unavailable
Haiku 4.5	imcs21	calibration	10410545	symptom_278	10410545	0.004325	1.931184541899711	not_mentioned		not_mentioned	correct	ok	not_mentioned	released	unavailable
Haiku 4.5	imcs21	calibration	10410545	symptom_279	10410545	0.004325	1.931184541899711	not_mentioned		not_mentioned	correct	ok	not_mentioned	released	unavailable
Haiku 4.5	imcs21	calibration	10410545	symptom_280	10410545	0.004325	1.931184541899711	not_mentioned		not_mentioned	correct	ok	not_mentioned	released	unavailable
Haiku 4.5	imcs21	calibration	10410545	symptom_281	10410545	0.004325	1.931184541899711	not_mentioned		not_mentioned	correct	ok	not_mentioned	released	unavailable
Haiku 4.5	imcs21	calibration	10410545	symptom_282	10410545	0.004325	1.931184541899711	not_mentioned		not_mentioned	correct	ok	not_mentioned	released	unavailable
Haiku 4.5	imcs21	calibration	10410545	symptom_283	10410545	0.004325	1.931184541899711	not_mentioned		not_mentioned	correct	ok	not_mentioned	released	unavailable
Haiku 4.5	imcs21	calibration	10410545	symptom_284	10410545	0.004325	1.931184541899711	not_mentioned		not_mentioned	correct	ok	not_mentioned	released	unavailable
Haiku 4.5	imcs21	calibration	10410545	symptom_285	10410545	0.004325	1.931184541899711	not_mentioned		not_mentioned	correct	ok	not_mentioned	released	unavailable
Haiku 4.5	imcs21	calibration	10410545	symptom_286	10410545	0.004325	1.931184541899711	not_mentioned		not_mentioned	correct	ok	not_mentioned	released	unavailable
Haiku 4.5	imcs21	calibration	10410545	symptom_287	10410545	0.004325	1.931184541899711	not_mentioned		not_mentioned	correct	ok	not_mentioned	released	unavailable
Haiku 4.5	imcs21	calibration	10410545	symptom_288	10410545	0.004325	1.931184541899711	not_mentioned		not_mentioned	correct	ok	not_mentioned	released	unavailable
Haiku 4.5	imcs21	calibration	10410545	symptom_289	10410545	0.004325	1.931184541899711	not_mentioned		not_mentioned	correct	ok	not_mentioned	released	unavailable
Haiku 4.5	imcs21	calibration	10410545	symptom_290	10410545	0.004325	1.931184541899711	not_mentioned		not_mentioned	correct	ok	not_mentioned	released	unavailable
Haiku 4.5	imcs21	calibration	10410545	symptom_291	10410545	0.004325	1.931184541899711	not_mentioned		not_mentioned	correct	ok	not_mentioned	released	unavailable
Haiku 4.5	imcs21	calibration	10410545	symptom_292	10410545	0.004325	1.931184541899711	not_mentioned		not_mentioned	correct	ok	not_mentioned	released	unavailable
Haiku 4.5	imcs21	calibration	10410545	symptom_293	10410545	0.004325	1.931184541899711	not_mentioned		not_mentioned	correct	ok	not_mentioned	released	unavailable
Haiku 4.5	imcs21	calibration	10410545	symptom_294	10410545	0.004325	1.931184541899711	not_mentioned		not_mentioned	correct	ok	not_mentioned	released	unavailable
Haiku 4.5	imcs21	calibration	10410545	symptom_295	10410545	0.004325	1.931184541899711	not_mentioned		not_mentioned	correct	ok	not_mentioned	released	unavailable
Haiku 4.5	imcs21	calibration	10410545	symptom_296	10410545	0.004325	1.931184541899711	not_mentioned		not_mentioned	correct	ok	not_mentioned	released	unavailable
Haiku 4.5	imcs21	calibration	10410545	symptom_297	10410545	0.004325	1.931184541899711	not_mentioned		not_mentioned	correct	ok	not_mentioned	released	unavailable
Haiku 4.5	imcs21	calibration	10410545	symptom_298	10410545	0.004325	1.931184541899711	not_mentioned		not_mentioned	correct	ok	not_mentioned	released	unavailable
Haiku 4.5	imcs21	calibration	10410545	symptom_299	10410545	0.004325	1.931184541899711	not_mentioned		not_mentioned	correct	ok	not_mentioned	released	unavailable
Haiku 4.5	imcs21	calibration	10410545	symptom_300	10410545	0.004325	1.931184541899711	not_mentioned		not_mentioned	correct	ok	not_mentioned	released	unavailable
Haiku 4.5	imcs21	calibration	10410545	symptom_301	10410545	0.004325	1.931184541899711	not_mentioned		not_mentioned	correct	ok	not_mentioned	released	unavailable
Haiku 4.5	imcs21	calibration	10410545	symptom_302	10410545	0.004325	1.931184541899711	not_mentioned		not_mentioned	correct	ok	not_mentioned	released	unavailable
Haiku 4.5	imcs21	calibration	10410545	symptom_303	10410545	0.004325	1.931184541899711	not_mentioned		not_mentioned	correct	ok	not_mentioned	released	unavailable
Haiku 4.5	imcs21	calibration	10410545	symptom_304	10410545	0.004325	1.931184541899711	not_mentioned		not_mentioned	correct	ok	not_mentioned	released	unavailable
Haiku 4.5	imcs21	calibration	10410545	symptom_305	10410545	0.004325	1.931184541899711	not_mentioned		not_mentioned	correct	ok	not_mentioned	released	unavailable
Haiku 4.5	imcs21	calibration	10410545	symptom_306	10410545	0.004325	1.931184541899711	not_mentioned		not_mentioned	correct	ok	not_mentioned	released	unavailable
Haiku 4.5	imcs21	calibration	10410545	symptom_307	10410545	0.004325	1.931184541899711	not_mentioned		not_mentioned	correct	ok	not_mentioned	released	unavailable
Haiku 4.5	imcs21	calibration	10410545	symptom_308	10410545	0.004325	1.931184541899711	not_mentioned		not_mentioned	correct	ok	not_mentioned	released	unavailable
Haiku 4.5	imcs21	calibration	10410545	symptom_309	10410545	0.004325	1.931184541899711	not_mentioned		not_mentioned	correct	ok	not_mentioned	released	unavailable
Haiku 4.5	imcs21	calibration	10410545	symptom_310	10410545	0.004325	1.931184541899711	not_mentioned		not_mentioned	correct	ok	not_mentioned	released	unavailable
Haiku 4.5	imcs21	calibration	10410545	symptom_311	10410545	0.004325	1.931184541899711	not_mentioned		not_mentioned	correct	ok	not_mentioned	released	unavailable
Haiku 4.5	imcs21	calibration	10410545	symptom_312	10410545	0.004325	1.931184541899711	not_mentioned		not_mentioned	correct	ok	not_mentioned	released	unavailable
Haiku 4.5	imcs21	calibration	10410545	symptom_313	10410545	0.004325	1.931184541899711	not_mentioned		not_mentioned	correct	ok	not_mentioned	released	unavailable
Haiku 4.5	imcs21	calibration	10410545	symptom_314	10410545	0.004325	1.931184541899711	not_mentioned		not_mentioned	correct	ok	not_mentioned	released	unavailable
Haiku 4.5	imcs21	calibration	10410545	symptom_315	10410545	0.004325	1.931184541899711	not_mentioned		not_mentioned	correct	ok	not_mentioned	released	unavailable
Haiku 4.5	imcs21	calibration	10410545	symptom_316	10410545	0.004325	1.931184541899711	not_mentioned		not_mentioned	correct	ok	not_mentioned	released	unavailable
Haiku 4.5	imcs21	calibration	10410545	symptom_317	10410545	0.004325	1.931184541899711	not_mentioned		not_mentioned	correct	ok	not_mentioned	released	unavailable
Haiku 4.5	imcs21	calibration	10410545	symptom_318	10410545	0.004325	1.931184541899711	not_mentioned		not_mentioned	correct	ok	not_mentioned	released	unavailable
Haiku 4.5	imcs21	calibration	10410545	symptom_319	10410545	0.004325	1.931184541899711	not_mentioned		not_mentioned	correct	ok	not_mentioned	released	unavailable
Haiku 4.5	imcs21	calibration	10410545	symptom_320	10410545	0.004325	1.931184541899711	not_mentioned		not_mentioned	correct	ok	not_mentioned	released	unavailable
Haiku 4.5	imcs21	calibration	10410545	symptom_321	10410545	0.004325	1.931184541899711	not_mentioned		not_mentioned	correct	ok	not_mentioned	released	unavailable
Haiku 4.5	imcs21	calibration	10410545	symptom_322	10410545	0.004325	1.931184541899711	not_mentioned		not_mentioned	correct	ok	not_mentioned	released	unavailable
Haiku 4.5	imcs21	calibration	10410545	symptom_323	10410545	0.004325	1.931184541899711	not_mentioned		not_mentioned	correct	ok	not_mentioned	released	unavailable
Haiku 4.5	imcs21	calibration	10410545	symptom_324	10410545	0.004325	1.931184541899711	not_mentioned		not_mentioned	correct	ok	not_mentioned	released	unavailable
Haiku 4.5	imcs21	calibration	10410545	symptom_325	10410545	0.004325	1.931184541899711	not_mentioned		not_mentioned	correct	ok	not_mentioned	released	unavailable
Haiku 4.5	imcs21	calibration	10410545	symptom_326	10410545	0.004325	1.931184541899711	not_mentioned		not_mentioned	correct	ok	not_mentioned	released	unavailable
Haiku 4.5	imcs21	calibration	10410545	symptom_327	10410545	0.004325	1.931184541899711	not_mentioned		not_mentioned	correct	ok	not_mentioned	released	unavailable
Haiku 4.5	imcs21	calibration	10410545	symptom_328	10410545	0.004325	1.931184541899711	not_mentioned		not_mentioned	correct	ok	not_mentioned	released	unavailable
Haiku 4.5	imcs21	calibration	10410545	symptom_329	10410545	0.004325	1.931184541899711	not_mentioned		not_mentioned	correct	ok	not_mentioned	released	unavailable
Haiku 4.5	imcs21	calibration	10410545	symptom_330	10410545	0.004325	1.931184541899711	not_mentioned		not_mentioned	correct	ok	not_mentioned	released	unavailable
Haiku 4.5	imcs21	calibration	10411436	symptom_000	10411436	0.004842	1.7414879580028355	not_mentioned		not_mentioned	correct	ok	not_mentioned	released	unavailable
Haiku 4.5	imcs21	calibration	10411436	symptom_001	10411436	0.004842	1.7414879580028355	positive	0.95	positive	correct	ok	positive	released	reported_percentage
Haiku 4.5	imcs21	calibration	10411436	symptom_002	10411436	0.004842	1.7414879580028355	not_mentioned		not_mentioned	correct	ok	not_mentioned	released	unavailable
Haiku 4.5	imcs21	calibration	10411436	symptom_003	10411436	0.004842	1.7414879580028355	positive	0.85	positive	correct	ok	positive	released	reported_percentage
Haiku 4.5	imcs21	calibration	10411436	symptom_004	10411436	0.004842	1.7414879580028355	not_mentioned		not_mentioned	correct	ok	not_mentioned	released	unavailable
Haiku 4.5	imcs21	calibration	10411436	symptom_005	10411436	0.004842	1.7414879580028355	not_mentioned		not_mentioned	correct	ok	not_mentioned	released	unavailable
Haiku 4.5	imcs21	calibration	10411436	symptom_006	10411436	0.004842	1.7414879580028355	not_mentioned		not_mentioned	correct	ok	not_mentioned	released	unavailable
Haiku 4.5	imcs21	calibration	10411436	symptom_007	10411436	0.004842	1.7414879580028355	not_mentioned		uncertain	incorrect	ok	uncertain	released	unavailable
Haiku 4.5	imcs21	calibration	10411436	symptom_008	10411436	0.004842	1.7414879580028355	not_mentioned		not_mentioned	correct	ok	not_mentioned	released	unavailable
Haiku 4.5	imcs21	calibration	10411436	symptom_009	10411436	0.004842	1.7414879580028355	positive	0.9	positive	correct	ok	positive	released	reported_percentage
Haiku 4.5	imcs21	calibration	10411436	symptom_010	10411436	0.004842	1.7414879580028355	not_mentioned		not_mentioned	correct	ok	not_mentioned	released	unavailable
Haiku 4.5	imcs21	calibration	10411436	symptom_011	10411436	0.004842	1.7414879580028355	not_mentioned		not_mentioned	correct	ok	not_mentioned	released	unavailable
Haiku 4.5	imcs21	calibration	10411436	symptom_012	10411436	0.004842	1.7414879580028355	not_mentioned		not_mentioned	correct	ok	not_mentioned	released	unavailable
Haiku 4.5	imcs21	calibration	10411436	symptom_013	10411436	0.004842	1.7414879580028355	not_mentioned		not_mentioned	correct	ok	not_mentioned	released	unavailable
Haiku 4.5	imcs21	calibration	10411436	symptom_014	10411436	0.004842	1.7414879580028355	not_mentioned		not_mentioned	correct	ok	not_mentioned	released	unavailable
Haiku 4.5	imcs21	calibration	10411436	symptom_015	10411436	0.004842	1.7414879580028355	positive	0.85	positive	correct	ok	positive	released	reported_percentage
Haiku 4.5	imcs21	calibration	10411436	symptom_016	10411436	0.004842	1.7414879580028355	not_mentioned		not_mentioned	correct	ok	not_mentioned	released	unavailable
Haiku 4.5	imcs21	calibration	10411436	symptom_017	10411436	0.004842	1.7414879580028355	positive	0.88	not_mentioned	incorrect	ok	not_mentioned	released	reported_percentage
Haiku 4.5	imcs21	calibration	10411436	symptom_018	10411436	0.004842	1.7414879580028355	positive	0.9	positive	correct	ok	positive	released	reported_percentage
Haiku 4.5	imcs21	calibration	10411436	symptom_019	10411436	0.004842	1.7414879580028355	not_mentioned		not_mentioned	correct	ok	not_mentioned	released	unavailable
Haiku 4.5	imcs21	calibration	10411436	symptom_020	10411436	0.004842	1.7414879580028355	not_mentioned		not_mentioned	correct	ok	not_mentioned	released	unavailable
Haiku 4.5	imcs21	calibration	10411436	symptom_021	10411436	0.004842	1.7414879580028355	not_mentioned		not_mentioned	correct	ok	not_mentioned	released	unavailable
Haiku 4.5	imcs21	calibration	10411436	symptom_022	10411436	0.004842	1.7414879580028355	not_mentioned		not_mentioned	correct	ok	not_mentioned	released	unavailable
Haiku 4.5	imcs21	calibration	10411436	symptom_023	10411436	0.004842	1.7414879580028355	not_mentioned		not_mentioned	correct	ok	not_mentioned	released	unavailable
Haiku 4.5	imcs21	calibration	10411436	symptom_024	10411436	0.004842	1.7414879580028355	not_mentioned		not_mentioned	correct	ok	not_mentioned	released	unavailable
Haiku 4.5	imcs21	calibration	10411436	symptom_025	10411436	0.004842	1.7414879580028355	not_mentioned		not_mentioned	correct	ok	not_mentioned	released	unavailable
Haiku 4.5	imcs21	calibration	10411436	symptom_026	10411436	0.004842	1.7414879580028355	not_mentioned		not_mentioned	correct	ok	not_mentioned	released	unavailable
Haiku 4.5	imcs21	calibration	10411436	symptom_027	10411436	0.004842	1.7414879580028355	not_mentioned		not_mentioned	correct	ok	not_mentioned	released	unavailable
Haiku 4.5	imcs21	calibration	10411436	symptom_028	10411436	0.004842	1.7414879580028355	not_mentioned		not_mentioned	correct	ok	not_mentioned	released	unavailable
Haiku 4.5	imcs21	calibration	10411436	symptom_029	10411436	0.004842	1.7414879580028355	not_mentioned		not_mentioned	correct	ok	not_mentioned	released	unavailable
Haiku 4.5	imcs21	calibration	10411436	symptom_030	10411436	0.004842	1.7414879580028355	not_mentioned		not_mentioned	correct	ok	not_mentioned	released	unavailable
Haiku 4.5	imcs21	calibration	10411436	symptom_031	10411436	0.004842	1.7414879580028355	not_mentioned		not_mentioned	correct	ok	not_mentioned	released	unavailable
Haiku 4.5	imcs21	calibration	10411436	symptom_032	10411436	0.004842	1.7414879580028355	not_mentioned		not_mentioned	correct	ok	not_mentioned	released	unavailable
Haiku 4.5	imcs21	calibration	10411436	symptom_033	10411436	0.004842	1.7414879580028355	not_mentioned		negative	incorrect	ok	negative	released	unavailable
Haiku 4.5	imcs21	calibration	10411436	symptom_034	10411436	0.004842	1.7414879580028355	not_mentioned		not_mentioned	correct	ok	not_mentioned	released	unavailable
Haiku 4.5	imcs21	calibration	10411436	symptom_035	10411436	0.004842	1.7414879580028355	positive	0.92	positive	correct	ok	positive	released	reported_percentage
Haiku 4.5	imcs21	calibration	10411436	symptom_036	10411436	0.004842	1.7414879580028355	not_mentioned		not_mentioned	correct	ok	not_mentioned	released	unavailable
Haiku 4.5	imcs21	calibration	10411436	symptom_037	10411436	0.004842	1.7414879580028355	not_mentioned		not_mentioned	correct	ok	not_mentioned	released	unavailable
Haiku 4.5	imcs21	calibration	10411436	symptom_038	10411436	0.004842	1.7414879580028355	not_mentioned		not_mentioned	correct	ok	not_mentioned	released	unavailable
Haiku 4.5	imcs21	calibration	10411436	symptom_039	10411436	0.004842	1.7414879580028355	not_mentioned		not_mentioned	correct	ok	not_mentioned	released	unavailable
Haiku 4.5	imcs21	calibration	10411436	symptom_040	10411436	0.004842	1.7414879580028355	not_mentioned		not_mentioned	correct	ok	not_mentioned	released	unavailable
Haiku 4.5	imcs21	calibration	10411436	symptom_041	10411436	0.004842	1.7414879580028355	not_mentioned		not_mentioned	correct	ok	not_mentioned	released	unavailable
Haiku 4.5	imcs21	calibration	10411436	symptom_042	10411436	0.004842	1.7414879580028355	not_mentioned		not_mentioned	correct	ok	not_mentioned	released	unavailable
Haiku 4.5	imcs21	calibration	10411436	symptom_043	10411436	0.004842	1.7414879580028355	not_mentioned		not_mentioned	correct	ok	not_mentioned	released	unavailable
Haiku 4.5	imcs21	calibration	10411436	symptom_044	10411436	0.004842	1.7414879580028355	positive	0.9	negative	incorrect	ok	negative	released	reported_percentage
Haiku 4.5	imcs21	calibration	10411436	symptom_045	10411436	0.004842	1.7414879580028355	not_mentioned		not_mentioned	correct	ok	not_mentioned	released	unavailable
Haiku 4.5	imcs21	calibration	10411436	symptom_046	10411436	0.004842	1.7414879580028355	not_mentioned		not_mentioned	correct	ok	not_mentioned	released	unavailable
Haiku 4.5	imcs21	calibration	10411436	symptom_047	10411436	0.004842	1.7414879580028355	not_mentioned		not_mentioned	correct	ok	not_mentioned	released	unavailable
Haiku 4.5	imcs21	calibration	10411436	symptom_048	10411436	0.004842	1.7414879580028355	not_mentioned		not_mentioned	correct	ok	not_mentioned	released	unavailable
Haiku 4.5	imcs21	calibration	10411436	symptom_049	10411436	0.004842	1.7414879580028355	not_mentioned		not_mentioned	correct	ok	not_mentioned	released	unavailable
Haiku 4.5	imcs21	calibration	10411436	symptom_050	10411436	0.004842	1.7414879580028355	not_mentioned		not_mentioned	correct	ok	not_mentioned	released	unavailable
Haiku 4.5	imcs21	calibration	10411436	symptom_051	10411436	0.004842	1.7414879580028355	not_mentioned		not_mentioned	correct	ok	not_mentioned	released	unavailable
Haiku 4.5	imcs21	calibration	10411436	symptom_052	10411436	0.004842	1.7414879580028355	not_mentioned		not_mentioned	correct	ok	not_mentioned	released	unavailable
Haiku 4.5	imcs21	calibration	10411436	symptom_053	10411436	0.004842	1.7414879580028355	not_mentioned		not_mentioned	correct	ok	not_mentioned	released	unavailable
Haiku 4.5	imcs21	calibration	10411436	symptom_054	10411436	0.004842	1.7414879580028355	not_mentioned		not_mentioned	correct	ok	not_mentioned	released	unavailable
Haiku 4.5	imcs21	calibration	10411436	symptom_055	10411436	0.004842	1.7414879580028355	not_mentioned		not_mentioned	correct	ok	not_mentioned	released	unavailable
Haiku 4.5	imcs21	calibration	10411436	symptom_056	10411436	0.004842	1.7414879580028355	not_mentioned		not_mentioned	correct	ok	not_mentioned	released	unavailable
Haiku 4.5	imcs21	calibration	10411436	symptom_057	10411436	0.004842	1.7414879580028355	not_mentioned		not_mentioned	correct	ok	not_mentioned	released	unavailable
Haiku 4.5	imcs21	calibration	10411436	symptom_058	10411436	0.004842	1.7414879580028355	not_mentioned		not_mentioned	correct	ok	not_mentioned	released	unavailable
Haiku 4.5	imcs21	calibration	10411436	symptom_059	10411436	0.004842	1.7414879580028355	not_mentioned		not_mentioned	correct	ok	not_mentioned	released	unavailable
Haiku 4.5	imcs21	calibration	10411436	symptom_060	10411436	0.004842	1.7414879580028355	not_mentioned		not_mentioned	correct	ok	not_mentioned	released	unavailable
Haiku 4.5	imcs21	calibration	10411436	symptom_061	10411436	0.004842	1.7414879580028355	not_mentioned		not_mentioned	correct	ok	not_mentioned	released	unavailable
Haiku 4.5	imcs21	calibration	10411436	symptom_062	10411436	0.004842	1.7414879580028355	not_mentioned		not_mentioned	correct	ok	not_mentioned	released	unavailable
Haiku 4.5	imcs21	calibration	10411436	symptom_063	10411436	0.004842	1.7414879580028355	not_mentioned		not_mentioned	correct	ok	not_mentioned	released	unavailable
Haiku 4.5	imcs21	calibration	10411436	symptom_064	10411436	0.004842	1.7414879580028355	not_mentioned		not_mentioned	correct	ok	not_mentioned	released	unavailable
Haiku 4.5	imcs21	calibration	10411436	symptom_065	10411436	0.004842	1.7414879580028355	not_mentioned		not_mentioned	correct	ok	not_mentioned	released	unavailable
Haiku 4.5	imcs21	calibration	10411436	symptom_066	10411436	0.004842	1.7414879580028355	not_mentioned		not_mentioned	correct	ok	not_mentioned	released	unavailable
Haiku 4.5	imcs21	calibration	10411436	symptom_067	10411436	0.004842	1.7414879580028355	not_mentioned		not_mentioned	correct	ok	not_mentioned	released	unavailable
Haiku 4.5	imcs21	calibration	10411436	symptom_068	10411436	0.004842	1.7414879580028355	not_mentioned		not_mentioned	correct	ok	not_mentioned	released	unavailable
Haiku 4.5	imcs21	calibration	10411436	symptom_069	10411436	0.004842	1.7414879580028355	not_mentioned		not_mentioned	correct	ok	not_mentioned	released	unavailable
Haiku 4.5	imcs21	calibration	10411436	symptom_070	10411436	0.004842	1.7414879580028355	not_mentioned		not_mentioned	correct	ok	not_mentioned	released	unavailable
Haiku 4.5	imcs21	calibration	10411436	symptom_071	10411436	0.004842	1.7414879580028355	not_mentioned		not_mentioned	correct	ok	not_mentioned	released	unavailable
Haiku 4.5	imcs21	calibration	10411436	symptom_072	10411436	0.004842	1.7414879580028355	not_mentioned		not_mentioned	correct	ok	not_mentioned	released	unavailable
Haiku 4.5	imcs21	calibration	10411436	symptom_073	10411436	0.004842	1.7414879580028355	not_mentioned		not_mentioned	correct	ok	not_mentioned	released	unavailable
Haiku 4.5	imcs21	calibration	10411436	symptom_074	10411436	0.004842	1.7414879580028355	not_mentioned		not_mentioned	correct	ok	not_mentioned	released	unavailable
Haiku 4.5	imcs21	calibration	10411436	symptom_075	10411436	0.004842	1.7414879580028355	not_mentioned		not_mentioned	correct	ok	not_mentioned	released	unavailable
Haiku 4.5	imcs21	calibration	10411436	symptom_076	10411436	0.004842	1.7414879580028355	not_mentioned		not_mentioned	correct	ok	not_mentioned	released	unavailable
Haiku 4.5	imcs21	calibration	10411436	symptom_077	10411436	0.004842	1.7414879580028355	not_mentioned		not_mentioned	correct	ok	not_mentioned	released	unavailable
Haiku 4.5	imcs21	calibration	10411436	symptom_078	10411436	0.004842	1.7414879580028355	not_mentioned		not_mentioned	correct	ok	not_mentioned	released	unavailable
Haiku 4.5	imcs21	calibration	10411436	symptom_079	10411436	0.004842	1.7414879580028355	not_mentioned		not_mentioned	correct	ok	not_mentioned	released	unavailable
Haiku 4.5	imcs21	calibration	10411436	symptom_080	10411436	0.004842	1.7414879580028355	not_mentioned		not_mentioned	correct	ok	not_mentioned	released	unavailable
Haiku 4.5	imcs21	calibration	10411436	symptom_081	10411436	0.004842	1.7414879580028355	not_mentioned		not_mentioned	correct	ok	not_mentioned	released	unavailable
Haiku 4.5	imcs21	calibration	10411436	symptom_082	10411436	0.004842	1.7414879580028355	not_mentioned		not_mentioned	correct	ok	not_mentioned	released	unavailable
Haiku 4.5	imcs21	calibration	10411436	symptom_083	10411436	0.004842	1.7414879580028355	not_mentioned		not_mentioned	correct	ok	not_mentioned	released	unavailable
Haiku 4.5	imcs21	calibration	10411436	symptom_084	10411436	0.004842	1.7414879580028355	not_mentioned		not_mentioned	correct	ok	not_mentioned	released	unavailable
Haiku 4.5	imcs21	calibration	10411436	symptom_085	10411436	0.004842	1.7414879580028355	not_mentioned		not_mentioned	correct	ok	not_mentioned	released	unavailable
Haiku 4.5	imcs21	calibration	10411436	symptom_086	10411436	0.004842	1.7414879580028355	not_mentioned		not_mentioned	correct	ok	not_mentioned	released	unavailable
Haiku 4.5	imcs21	calibration	10411436	symptom_087	10411436	0.004842	1.7414879580028355	not_mentioned		not_mentioned	correct	ok	not_mentioned	released	unavailable
Haiku 4.5	imcs21	calibration	10411436	symptom_088	10411436	0.004842	1.7414879580028355	not_mentioned		not_mentioned	correct	ok	not_mentioned	released	unavailable
Haiku 4.5	imcs21	calibration	10411436	symptom_089	10411436	0.004842	1.7414879580028355	not_mentioned		not_mentioned	correct	ok	not_mentioned	released	unavailable
Haiku 4.5	imcs21	calibration	10411436	symptom_090	10411436	0.004842	1.7414879580028355	not_mentioned		not_mentioned	correct	ok	not_mentioned	released	unavailable
Haiku 4.5	imcs21	calibration	10411436	symptom_091	10411436	0.004842	1.7414879580028355	not_mentioned		not_mentioned	correct	ok	not_mentioned	released	unavailable
Haiku 4.5	imcs21	calibration	10411436	symptom_092	10411436	0.004842	1.7414879580028355	not_mentioned		not_mentioned	correct	ok	not_mentioned	released	unavailable
Haiku 4.5	imcs21	calibration	10411436	symptom_093	10411436	0.004842	1.7414879580028355	not_mentioned		not_mentioned	correct	ok	not_mentioned	released	unavailable
Haiku 4.5	imcs21	calibration	10411436	symptom_094	10411436	0.004842	1.7414879580028355	not_mentioned		not_mentioned	correct	ok	not_mentioned	released	unavailable
Haiku 4.5	imcs21	calibration	10411436	symptom_095	10411436	0.004842	1.7414879580028355	not_mentioned		not_mentioned	correct	ok	not_mentioned	released	unavailable
Haiku 4.5	imcs21	calibration	10411436	symptom_096	10411436	0.004842	1.7414879580028355	not_mentioned		not_mentioned	correct	ok	not_mentioned	released	unavailable
Haiku 4.5	imcs21	calibration	10411436	symptom_097	10411436	0.004842	1.7414879580028355	not_mentioned		not_mentioned	correct	ok	not_mentioned	released	unavailable
Haiku 4.5	imcs21	calibration	10411436	symptom_098	10411436	0.004842	1.7414879580028355	not_mentioned		not_mentioned	correct	ok	not_mentioned	released	unavailable
Haiku 4.5	imcs21	calibration	10411436	symptom_099	10411436	0.004842	1.7414879580028355	not_mentioned		not_mentioned	correct	ok	not_mentioned	released	unavailable
Haiku 4.5	imcs21	calibration	10411436	symptom_100	10411436	0.004842	1.7414879580028355	not_mentioned		not_mentioned	correct	ok	not_mentioned	released	unavailable
Haiku 4.5	imcs21	calibration	10411436	symptom_101	10411436	0.004842	1.7414879580028355	not_mentioned		not_mentioned	correct	ok	not_mentioned	released	unavailable
Haiku 4.5	imcs21	calibration	10411436	symptom_102	10411436	0.004842	1.7414879580028355	not_mentioned		not_mentioned	correct	ok	not_mentioned	released	unavailable
Haiku 4.5	imcs21	calibration	10411436	symptom_103	10411436	0.004842	1.7414879580028355	not_mentioned		not_mentioned	correct	ok	not_mentioned	released	unavailable
Haiku 4.5	imcs21	calibration	10411436	symptom_104	10411436	0.004842	1.7414879580028355	not_mentioned		not_mentioned	correct	ok	not_mentioned	released	unavailable
Haiku 4.5	imcs21	calibration	10411436	symptom_105	10411436	0.004842	1.7414879580028355	not_mentioned		not_mentioned	correct	ok	not_mentioned	released	unavailable
Haiku 4.5	imcs21	calibration	10411436	symptom_106	10411436	0.004842	1.7414879580028355	not_mentioned		not_mentioned	correct	ok	not_mentioned	released	unavailable
Haiku 4.5	imcs21	calibration	10411436	symptom_107	10411436	0.004842	1.7414879580028355	not_mentioned		not_mentioned	correct	ok	not_mentioned	released	unavailable
Haiku 4.5	imcs21	calibration	10411436	symptom_108	10411436	0.004842	1.7414879580028355	not_mentioned		not_mentioned	correct	ok	not_mentioned	released	unavailable
Haiku 4.5	imcs21	calibration	10411436	symptom_109	10411436	0.004842	1.7414879580028355	not_mentioned		not_mentioned	correct	ok	not_mentioned	released	unavailable
Haiku 4.5	imcs21	calibration	10411436	symptom_110	10411436	0.004842	1.7414879580028355	not_mentioned		not_mentioned	correct	ok	not_mentioned	released	unavailable
Haiku 4.5	imcs21	calibration	10411436	symptom_111	10411436	0.004842	1.7414879580028355	not_mentioned		not_mentioned	correct	ok	not_mentioned	released	unavailable
Haiku 4.5	imcs21	calibration	10411436	symptom_112	10411436	0.004842	1.7414879580028355	not_mentioned		not_mentioned	correct	ok	not_mentioned	released	unavailable
Haiku 4.5	imcs21	calibration	10411436	symptom_113	10411436	0.004842	1.7414879580028355	not_mentioned		not_mentioned	correct	ok	not_mentioned	released	unavailable
Haiku 4.5	imcs21	calibration	10411436	symptom_114	10411436	0.004842	1.7414879580028355	not_mentioned		not_mentioned	correct	ok	not_mentioned	released	unavailable
Haiku 4.5	imcs21	calibration	10411436	symptom_115	10411436	0.004842	1.7414879580028355	not_mentioned		not_mentioned	correct	ok	not_mentioned	released	unavailable
Haiku 4.5	imcs21	calibration	10411436	symptom_116	10411436	0.004842	1.7414879580028355	not_mentioned		not_mentioned	correct	ok	not_mentioned	released	unavailable
Haiku 4.5	imcs21	calibration	10411436	symptom_117	10411436	0.004842	1.7414879580028355	not_mentioned		not_mentioned	correct	ok	not_mentioned	released	unavailable
Haiku 4.5	imcs21	calibration	10411436	symptom_118	10411436	0.004842	1.7414879580028355	not_mentioned		not_mentioned	correct	ok	not_mentioned	released	unavailable
Haiku 4.5	imcs21	calibration	10411436	symptom_119	10411436	0.004842	1.7414879580028355	not_mentioned		not_mentioned	correct	ok	not_mentioned	released	unavailable
Haiku 4.5	imcs21	calibration	10411436	symptom_120	10411436	0.004842	1.7414879580028355	not_mentioned		not_mentioned	correct	ok	not_mentioned	released	unavailable
Haiku 4.5	imcs21	calibration	10411436	symptom_121	10411436	0.004842	1.7414879580028355	not_mentioned		not_mentioned	correct	ok	not_mentioned	released	unavailable
Haiku 4.5	imcs21	calibration	10411436	symptom_122	10411436	0.004842	1.7414879580028355	not_mentioned		not_mentioned	correct	ok	not_mentioned	released	unavailable
Haiku 4.5	imcs21	calibration	10411436	symptom_123	10411436	0.004842	1.7414879580028355	not_mentioned		not_mentioned	correct	ok	not_mentioned	released	unavailable
Haiku 4.5	imcs21	calibration	10411436	symptom_124	10411436	0.004842	1.7414879580028355	not_mentioned		not_mentioned	correct	ok	not_mentioned	released	unavailable
Haiku 4.5	imcs21	calibration	10411436	symptom_125	10411436	0.004842	1.7414879580028355	not_mentioned		not_mentioned	correct	ok	not_mentioned	released	unavailable
Haiku 4.5	imcs21	calibration	10411436	symptom_126	10411436	0.004842	1.7414879580028355	not_mentioned		not_mentioned	correct	ok	not_mentioned	released	unavailable
Haiku 4.5	imcs21	calibration	10411436	symptom_127	10411436	0.004842	1.7414879580028355	not_mentioned		not_mentioned	correct	ok	not_mentioned	released	unavailable
Haiku 4.5	imcs21	calibration	10411436	symptom_128	10411436	0.004842	1.7414879580028355	not_mentioned		not_mentioned	correct	ok	not_mentioned	released	unavailable
Haiku 4.5	imcs21	calibration	10411436	symptom_129	10411436	0.004842	1.7414879580028355	not_mentioned		not_mentioned	correct	ok	not_mentioned	released	unavailable
Haiku 4.5	imcs21	calibration	10411436	symptom_130	10411436	0.004842	1.7414879580028355	not_mentioned		not_mentioned	correct	ok	not_mentioned	released	unavailable
Haiku 4.5	imcs21	calibration	10411436	symptom_131	10411436	0.004842	1.7414879580028355	not_mentioned		not_mentioned	correct	ok	not_mentioned	released	unavailable
Haiku 4.5	imcs21	calibration	10411436	symptom_132	10411436	0.004842	1.7414879580028355	not_mentioned		not_mentioned	correct	ok	not_mentioned	released	unavailable
Haiku 4.5	imcs21	calibration	10411436	symptom_133	10411436	0.004842	1.7414879580028355	not_mentioned		not_mentioned	correct	ok	not_mentioned	released	unavailable
Haiku 4.5	imcs21	calibration	10411436	symptom_134	10411436	0.004842	1.7414879580028355	not_mentioned		not_mentioned	correct	ok	not_mentioned	released	unavailable
Haiku 4.5	imcs21	calibration	10411436	symptom_135	10411436	0.004842	1.7414879580028355	not_mentioned		not_mentioned	correct	ok	not_mentioned	released	unavailable
Haiku 4.5	imcs21	calibration	10411436	symptom_136	10411436	0.004842	1.7414879580028355	not_mentioned		not_mentioned	correct	ok	not_mentioned	released	unavailable
Haiku 4.5	imcs21	calibration	10411436	symptom_137	10411436	0.004842	1.7414879580028355	not_mentioned		not_mentioned	correct	ok	not_mentioned	released	unavailable
Haiku 4.5	imcs21	calibration	10411436	symptom_138	10411436	0.004842	1.7414879580028355	not_mentioned		not_mentioned	correct	ok	not_mentioned	released	unavailable
Haiku 4.5	imcs21	calibration	10411436	symptom_139	10411436	0.004842	1.7414879580028355	not_mentioned		not_mentioned	correct	ok	not_mentioned	released	unavailable
Haiku 4.5	imcs21	calibration	10411436	symptom_140	10411436	0.004842	1.7414879580028355	not_mentioned		not_mentioned	correct	ok	not_mentioned	released	unavailable
Haiku 4.5	imcs21	calibration	10411436	symptom_141	10411436	0.004842	1.7414879580028355	not_mentioned		not_mentioned	correct	ok	not_mentioned	released	unavailable
Haiku 4.5	imcs21	calibration	10411436	symptom_142	10411436	0.004842	1.7414879580028355	not_mentioned		not_mentioned	correct	ok	not_mentioned	released	unavailable
Haiku 4.5	imcs21	calibration	10411436	symptom_143	10411436	0.004842	1.7414879580028355	not_mentioned		not_mentioned	correct	ok	not_mentioned	released	unavailable
Haiku 4.5	imcs21	calibration	10411436	symptom_144	10411436	0.004842	1.7414879580028355	not_mentioned		not_mentioned	correct	ok	not_mentioned	released	unavailable
Haiku 4.5	imcs21	calibration	10411436	symptom_145	10411436	0.004842	1.7414879580028355	not_mentioned		not_mentioned	correct	ok	not_mentioned	released	unavailable
Haiku 4.5	imcs21	calibration	10411436	symptom_146	10411436	0.004842	1.7414879580028355	not_mentioned		not_mentioned	correct	ok	not_mentioned	released	unavailable
Haiku 4.5	imcs21	calibration	10411436	symptom_147	10411436	0.004842	1.7414879580028355	not_mentioned		not_mentioned	correct	ok	not_mentioned	released	unavailable
Haiku 4.5	imcs21	calibration	10411436	symptom_148	10411436	0.004842	1.7414879580028355	not_mentioned		not_mentioned	correct	ok	not_mentioned	released	unavailable
Haiku 4.5	imcs21	calibration	10411436	symptom_149	10411436	0.004842	1.7414879580028355	not_mentioned		not_mentioned	correct	ok	not_mentioned	released	unavailable
Haiku 4.5	imcs21	calibration	10411436	symptom_150	10411436	0.004842	1.7414879580028355	not_mentioned		not_mentioned	correct	ok	not_mentioned	released	unavailable
Haiku 4.5	imcs21	calibration	10411436	symptom_151	10411436	0.004842	1.7414879580028355	not_mentioned		not_mentioned	correct	ok	not_mentioned	released	unavailable
Haiku 4.5	imcs21	calibration	10411436	symptom_152	10411436	0.004842	1.7414879580028355	not_mentioned		not_mentioned	correct	ok	not_mentioned	released	unavailable
Haiku 4.5	imcs21	calibration	10411436	symptom_153	10411436	0.004842	1.7414879580028355	not_mentioned		not_mentioned	correct	ok	not_mentioned	released	unavailable
Haiku 4.5	imcs21	calibration	10411436	symptom_154	10411436	0.004842	1.7414879580028355	not_mentioned		not_mentioned	correct	ok	not_mentioned	released	unavailable
Haiku 4.5	imcs21	calibration	10411436	symptom_155	10411436	0.004842	1.7414879580028355	not_mentioned		not_mentioned	correct	ok	not_mentioned	released	unavailable
Haiku 4.5	imcs21	calibration	10411436	symptom_156	10411436	0.004842	1.7414879580028355	not_mentioned		not_mentioned	correct	ok	not_mentioned	released	unavailable
Haiku 4.5	imcs21	calibration	10411436	symptom_157	10411436	0.004842	1.7414879580028355	not_mentioned		not_mentioned	correct	ok	not_mentioned	released	unavailable
Haiku 4.5	imcs21	calibration	10411436	symptom_158	10411436	0.004842	1.7414879580028355	not_mentioned		not_mentioned	correct	ok	not_mentioned	released	unavailable
Haiku 4.5	imcs21	calibration	10411436	symptom_159	10411436	0.004842	1.7414879580028355	not_mentioned		not_mentioned	correct	ok	not_mentioned	released	unavailable
Haiku 4.5	imcs21	calibration	10411436	symptom_160	10411436	0.004842	1.7414879580028355	not_mentioned		not_mentioned	correct	ok	not_mentioned	released	unavailable
Haiku 4.5	imcs21	calibration	10411436	symptom_161	10411436	0.004842	1.7414879580028355	not_mentioned		not_mentioned	correct	ok	not_mentioned	released	unavailable
Haiku 4.5	imcs21	calibration	10411436	symptom_162	10411436	0.004842	1.7414879580028355	not_mentioned		not_mentioned	correct	ok	not_mentioned	released	unavailable
Haiku 4.5	imcs21	calibration	10411436	symptom_163	10411436	0.004842	1.7414879580028355	not_mentioned		not_mentioned	correct	ok	not_mentioned	released	unavailable
Haiku 4.5	imcs21	calibration	10411436	symptom_164	10411436	0.004842	1.7414879580028355	not_mentioned		not_mentioned	correct	ok	not_mentioned	released	unavailable
Haiku 4.5	imcs21	calibration	10411436	symptom_165	10411436	0.004842	1.7414879580028355	not_mentioned		not_mentioned	correct	ok	not_mentioned	released	unavailable
Haiku 4.5	imcs21	calibration	10411436	symptom_166	10411436	0.004842	1.7414879580028355	not_mentioned		not_mentioned	correct	ok	not_mentioned	released	unavailable
Haiku 4.5	imcs21	calibration	10411436	symptom_167	10411436	0.004842	1.7414879580028355	not_mentioned		not_mentioned	correct	ok	not_mentioned	released	unavailable
Haiku 4.5	imcs21	calibration	10411436	symptom_168	10411436	0.004842	1.7414879580028355	not_mentioned		not_mentioned	correct	ok	not_mentioned	released	unavailable
Haiku 4.5	imcs21	calibration	10411436	symptom_169	10411436	0.004842	1.7414879580028355	not_mentioned		not_mentioned	correct	ok	not_mentioned	released	unavailable
Haiku 4.5	imcs21	calibration	10411436	symptom_170	10411436	0.004842	1.7414879580028355	not_mentioned		not_mentioned	correct	ok	not_mentioned	released	unavailable
Haiku 4.5	imcs21	calibration	10411436	symptom_171	10411436	0.004842	1.7414879580028355	not_mentioned		not_mentioned	correct	ok	not_mentioned	released	unavailable
Haiku 4.5	imcs21	calibration	10411436	symptom_172	10411436	0.004842	1.7414879580028355	not_mentioned		not_mentioned	correct	ok	not_mentioned	released	unavailable
Haiku 4.5	imcs21	calibration	10411436	symptom_173	10411436	0.004842	1.7414879580028355	not_mentioned		not_mentioned	correct	ok	not_mentioned	released	unavailable
Haiku 4.5	imcs21	calibration	10411436	symptom_174	10411436	0.004842	1.7414879580028355	not_mentioned		not_mentioned	correct	ok	not_mentioned	released	unavailable
Haiku 4.5	imcs21	calibration	10411436	symptom_175	10411436	0.004842	1.7414879580028355	not_mentioned		not_mentioned	correct	ok	not_mentioned	released	unavailable
Haiku 4.5	imcs21	calibration	10411436	symptom_176	10411436	0.004842	1.7414879580028355	not_mentioned		not_mentioned	correct	ok	not_mentioned	released	unavailable
Haiku 4.5	imcs21	calibration	10411436	symptom_177	10411436	0.004842	1.7414879580028355	not_mentioned		not_mentioned	correct	ok	not_mentioned	released	unavailable
Haiku 4.5	imcs21	calibration	10411436	symptom_178	10411436	0.004842	1.7414879580028355	not_mentioned		not_mentioned	correct	ok	not_mentioned	released	unavailable
Haiku 4.5	imcs21	calibration	10411436	symptom_179	10411436	0.004842	1.7414879580028355	not_mentioned		not_mentioned	correct	ok	not_mentioned	released	unavailable
Haiku 4.5	imcs21	calibration	10411436	symptom_180	10411436	0.004842	1.7414879580028355	not_mentioned		not_mentioned	correct	ok	not_mentioned	released	unavailable
Haiku 4.5	imcs21	calibration	10411436	symptom_181	10411436	0.004842	1.7414879580028355	not_mentioned		not_mentioned	correct	ok	not_mentioned	released	unavailable
Haiku 4.5	imcs21	calibration	10411436	symptom_182	10411436	0.004842	1.7414879580028355	not_mentioned		not_mentioned	correct	ok	not_mentioned	released	unavailable
Haiku 4.5	imcs21	calibration	10411436	symptom_183	10411436	0.004842	1.7414879580028355	not_mentioned		not_mentioned	correct	ok	not_mentioned	released	unavailable
Haiku 4.5	imcs21	calibration	10411436	symptom_184	10411436	0.004842	1.7414879580028355	not_mentioned		not_mentioned	correct	ok	not_mentioned	released	unavailable
Haiku 4.5	imcs21	calibration	10411436	symptom_185	10411436	0.004842	1.7414879580028355	not_mentioned		not_mentioned	correct	ok	not_mentioned	released	unavailable
Haiku 4.5	imcs21	calibration	10411436	symptom_186	10411436	0.004842	1.7414879580028355	not_mentioned		not_mentioned	correct	ok	not_mentioned	released	unavailable
Haiku 4.5	imcs21	calibration	10411436	symptom_187	10411436	0.004842	1.7414879580028355	not_mentioned		not_mentioned	correct	ok	not_mentioned	released	unavailable
Haiku 4.5	imcs21	calibration	10411436	symptom_188	10411436	0.004842	1.7414879580028355	not_mentioned		not_mentioned	correct	ok	not_mentioned	released	unavailable
Haiku 4.5	imcs21	calibration	10411436	symptom_189	10411436	0.004842	1.7414879580028355	not_mentioned		not_mentioned	correct	ok	not_mentioned	released	unavailable
Haiku 4.5	imcs21	calibration	10411436	symptom_190	10411436	0.004842	1.7414879580028355	not_mentioned		not_mentioned	correct	ok	not_mentioned	released	unavailable
Haiku 4.5	imcs21	calibration	10411436	symptom_191	10411436	0.004842	1.7414879580028355	not_mentioned		not_mentioned	correct	ok	not_mentioned	released	unavailable
Haiku 4.5	imcs21	calibration	10411436	symptom_192	10411436	0.004842	1.7414879580028355	not_mentioned		not_mentioned	correct	ok	not_mentioned	released	unavailable
Haiku 4.5	imcs21	calibration	10411436	symptom_193	10411436	0.004842	1.7414879580028355	not_mentioned		not_mentioned	correct	ok	not_mentioned	released	unavailable
Haiku 4.5	imcs21	calibration	10411436	symptom_194	10411436	0.004842	1.7414879580028355	not_mentioned		not_mentioned	correct	ok	not_mentioned	released	unavailable
Haiku 4.5	imcs21	calibration	10411436	symptom_195	10411436	0.004842	1.7414879580028355	not_mentioned		not_mentioned	correct	ok	not_mentioned	released	unavailable
Haiku 4.5	imcs21	calibration	10411436	symptom_196	10411436	0.004842	1.7414879580028355	not_mentioned		not_mentioned	correct	ok	not_mentioned	released	unavailable
Haiku 4.5	imcs21	calibration	10411436	symptom_197	10411436	0.004842	1.7414879580028355	not_mentioned		not_mentioned	correct	ok	not_mentioned	released	unavailable
Haiku 4.5	imcs21	calibration	10411436	symptom_198	10411436	0.004842	1.7414879580028355	not_mentioned		not_mentioned	correct	ok	not_mentioned	released	unavailable
Haiku 4.5	imcs21	calibration	10411436	symptom_199	10411436	0.004842	1.7414879580028355	not_mentioned		not_mentioned	correct	ok	not_mentioned	released	unavailable
Haiku 4.5	imcs21	calibration	10411436	symptom_200	10411436	0.004842	1.7414879580028355	not_mentioned		not_mentioned	correct	ok	not_mentioned	released	unavailable
Haiku 4.5	imcs21	calibration	10411436	symptom_201	10411436	0.004842	1.7414879580028355	not_mentioned		not_mentioned	correct	ok	not_mentioned	released	unavailable
Haiku 4.5	imcs21	calibration	10411436	symptom_202	10411436	0.004842	1.7414879580028355	not_mentioned		not_mentioned	correct	ok	not_mentioned	released	unavailable
Haiku 4.5	imcs21	calibration	10411436	symptom_203	10411436	0.004842	1.7414879580028355	not_mentioned		not_mentioned	correct	ok	not_mentioned	released	unavailable
Haiku 4.5	imcs21	calibration	10411436	symptom_204	10411436	0.004842	1.7414879580028355	not_mentioned		not_mentioned	correct	ok	not_mentioned	released	unavailable
Haiku 4.5	imcs21	calibration	10411436	symptom_205	10411436	0.004842	1.7414879580028355	not_mentioned		not_mentioned	correct	ok	not_mentioned	released	unavailable
Haiku 4.5	imcs21	calibration	10411436	symptom_206	10411436	0.004842	1.7414879580028355	not_mentioned		not_mentioned	correct	ok	not_mentioned	released	unavailable
Haiku 4.5	imcs21	calibration	10411436	symptom_207	10411436	0.004842	1.7414879580028355	not_mentioned		not_mentioned	correct	ok	not_mentioned	released	unavailable
Haiku 4.5	imcs21	calibration	10411436	symptom_208	10411436	0.004842	1.7414879580028355	not_mentioned		not_mentioned	correct	ok	not_mentioned	released	unavailable
Haiku 4.5	imcs21	calibration	10411436	symptom_209	10411436	0.004842	1.7414879580028355	not_mentioned		not_mentioned	correct	ok	not_mentioned	released	unavailable
Haiku 4.5	imcs21	calibration	10411436	symptom_210	10411436	0.004842	1.7414879580028355	not_mentioned		not_mentioned	correct	ok	not_mentioned	released	unavailable
Haiku 4.5	imcs21	calibration	10411436	symptom_211	10411436	0.004842	1.7414879580028355	not_mentioned		not_mentioned	correct	ok	not_mentioned	released	unavailable
Haiku 4.5	imcs21	calibration	10411436	symptom_212	10411436	0.004842	1.7414879580028355	not_mentioned		not_mentioned	correct	ok	not_mentioned	released	unavailable
Haiku 4.5	imcs21	calibration	10411436	symptom_213	10411436	0.004842	1.7414879580028355	not_mentioned		not_mentioned	correct	ok	not_mentioned	released	unavailable
Haiku 4.5	imcs21	calibration	10411436	symptom_214	10411436	0.004842	1.7414879580028355	not_mentioned		not_mentioned	correct	ok	not_mentioned	released	unavailable
Haiku 4.5	imcs21	calibration	10411436	symptom_215	10411436	0.004842	1.7414879580028355	not_mentioned		not_mentioned	correct	ok	not_mentioned	released	unavailable
Haiku 4.5	imcs21	calibration	10411436	symptom_216	10411436	0.004842	1.7414879580028355	not_mentioned		not_mentioned	correct	ok	not_mentioned	released	unavailable
Haiku 4.5	imcs21	calibration	10411436	symptom_217	10411436	0.004842	1.7414879580028355	not_mentioned		not_mentioned	correct	ok	not_mentioned	released	unavailable
Haiku 4.5	imcs21	calibration	10411436	symptom_218	10411436	0.004842	1.7414879580028355	not_mentioned		not_mentioned	correct	ok	not_mentioned	released	unavailable
Haiku 4.5	imcs21	calibration	10411436	symptom_219	10411436	0.004842	1.7414879580028355	not_mentioned		not_mentioned	correct	ok	not_mentioned	released	unavailable
Haiku 4.5	imcs21	calibration	10411436	symptom_220	10411436	0.004842	1.7414879580028355	not_mentioned		not_mentioned	correct	ok	not_mentioned	released	unavailable
Haiku 4.5	imcs21	calibration	10411436	symptom_221	10411436	0.004842	1.7414879580028355	not_mentioned		not_mentioned	correct	ok	not_mentioned	released	unavailable
Haiku 4.5	imcs21	calibration	10411436	symptom_222	10411436	0.004842	1.7414879580028355	not_mentioned		not_mentioned	correct	ok	not_mentioned	released	unavailable
Haiku 4.5	imcs21	calibration	10411436	symptom_223	10411436	0.004842	1.7414879580028355	not_mentioned		not_mentioned	correct	ok	not_mentioned	released	unavailable
Haiku 4.5	imcs21	calibration	10411436	symptom_224	10411436	0.004842	1.7414879580028355	not_mentioned		not_mentioned	correct	ok	not_mentioned	released	unavailable
Haiku 4.5	imcs21	calibration	10411436	symptom_225	10411436	0.004842	1.7414879580028355	not_mentioned		not_mentioned	correct	ok	not_mentioned	released	unavailable
Haiku 4.5	imcs21	calibration	10411436	symptom_226	10411436	0.004842	1.7414879580028355	not_mentioned		not_mentioned	correct	ok	not_mentioned	released	unavailable
Haiku 4.5	imcs21	calibration	10411436	symptom_227	10411436	0.004842	1.7414879580028355	not_mentioned		not_mentioned	correct	ok	not_mentioned	released	unavailable
Haiku 4.5	imcs21	calibration	10411436	symptom_228	10411436	0.004842	1.7414879580028355	not_mentioned		not_mentioned	correct	ok	not_mentioned	released	unavailable
Haiku 4.5	imcs21	calibration	10411436	symptom_229	10411436	0.004842	1.7414879580028355	not_mentioned		not_mentioned	correct	ok	not_mentioned	released	unavailable
Haiku 4.5	imcs21	calibration	10411436	symptom_230	10411436	0.004842	1.7414879580028355	not_mentioned		not_mentioned	correct	ok	not_mentioned	released	unavailable
Haiku 4.5	imcs21	calibration	10411436	symptom_231	10411436	0.004842	1.7414879580028355	not_mentioned		not_mentioned	correct	ok	not_mentioned	released	unavailable
Haiku 4.5	imcs21	calibration	10411436	symptom_232	10411436	0.004842	1.7414879580028355	not_mentioned		not_mentioned	correct	ok	not_mentioned	released	unavailable
Haiku 4.5	imcs21	calibration	10411436	symptom_233	10411436	0.004842	1.7414879580028355	not_mentioned		not_mentioned	correct	ok	not_mentioned	released	unavailable
Haiku 4.5	imcs21	calibration	10411436	symptom_234	10411436	0.004842	1.7414879580028355	not_mentioned		not_mentioned	correct	ok	not_mentioned	released	unavailable
Haiku 4.5	imcs21	calibration	10411436	symptom_235	10411436	0.004842	1.7414879580028355	not_mentioned		not_mentioned	correct	ok	not_mentioned	released	unavailable
Haiku 4.5	imcs21	calibration	10411436	symptom_236	10411436	0.004842	1.7414879580028355	not_mentioned		not_mentioned	correct	ok	not_mentioned	released	unavailable
Haiku 4.5	imcs21	calibration	10411436	symptom_237	10411436	0.004842	1.7414879580028355	not_mentioned		not_mentioned	correct	ok	not_mentioned	released	unavailable
Haiku 4.5	imcs21	calibration	10411436	symptom_238	10411436	0.004842	1.7414879580028355	not_mentioned		not_mentioned	correct	ok	not_mentioned	released	unavailable
Haiku 4.5	imcs21	calibration	10411436	symptom_239	10411436	0.004842	1.7414879580028355	not_mentioned		not_mentioned	correct	ok	not_mentioned	released	unavailable
Haiku 4.5	imcs21	calibration	10411436	symptom_240	10411436	0.004842	1.7414879580028355	not_mentioned		not_mentioned	correct	ok	not_mentioned	released	unavailable
Haiku 4.5	imcs21	calibration	10411436	symptom_241	10411436	0.004842	1.7414879580028355	not_mentioned		not_mentioned	correct	ok	not_mentioned	released	unavailable
Haiku 4.5	imcs21	calibration	10411436	symptom_242	10411436	0.004842	1.7414879580028355	not_mentioned		not_mentioned	correct	ok	not_mentioned	released	unavailable
Haiku 4.5	imcs21	calibration	10411436	symptom_243	10411436	0.004842	1.7414879580028355	not_mentioned		not_mentioned	correct	ok	not_mentioned	released	unavailable
Haiku 4.5	imcs21	calibration	10411436	symptom_244	10411436	0.004842	1.7414879580028355	not_mentioned		not_mentioned	correct	ok	not_mentioned	released	unavailable
Haiku 4.5	imcs21	calibration	10411436	symptom_245	10411436	0.004842	1.7414879580028355	not_mentioned		not_mentioned	correct	ok	not_mentioned	released	unavailable
Haiku 4.5	imcs21	calibration	10411436	symptom_246	10411436	0.004842	1.7414879580028355	not_mentioned		not_mentioned	correct	ok	not_mentioned	released	unavailable
Haiku 4.5	imcs21	calibration	10411436	symptom_247	10411436	0.004842	1.7414879580028355	not_mentioned		not_mentioned	correct	ok	not_mentioned	released	unavailable
Haiku 4.5	imcs21	calibration	10411436	symptom_248	10411436	0.004842	1.7414879580028355	not_mentioned		not_mentioned	correct	ok	not_mentioned	released	unavailable
Haiku 4.5	imcs21	calibration	10411436	symptom_249	10411436	0.004842	1.7414879580028355	not_mentioned		not_mentioned	correct	ok	not_mentioned	released	unavailable
Haiku 4.5	imcs21	calibration	10411436	symptom_250	10411436	0.004842	1.7414879580028355	not_mentioned		not_mentioned	correct	ok	not_mentioned	released	unavailable
Haiku 4.5	imcs21	calibration	10411436	symptom_251	10411436	0.004842	1.7414879580028355	not_mentioned		not_mentioned	correct	ok	not_mentioned	released	unavailable
Haiku 4.5	imcs21	calibration	10411436	symptom_252	10411436	0.004842	1.7414879580028355	not_mentioned		not_mentioned	correct	ok	not_mentioned	released	unavailable
Haiku 4.5	imcs21	calibration	10411436	symptom_253	10411436	0.004842	1.7414879580028355	not_mentioned		not_mentioned	correct	ok	not_mentioned	released	unavailable
Haiku 4.5	imcs21	calibration	10411436	symptom_254	10411436	0.004842	1.7414879580028355	not_mentioned		not_mentioned	correct	ok	not_mentioned	released	unavailable
Haiku 4.5	imcs21	calibration	10411436	symptom_255	10411436	0.004842	1.7414879580028355	not_mentioned		not_mentioned	correct	ok	not_mentioned	released	unavailable
Haiku 4.5	imcs21	calibration	10411436	symptom_256	10411436	0.004842	1.7414879580028355	not_mentioned		not_mentioned	correct	ok	not_mentioned	released	unavailable
Haiku 4.5	imcs21	calibration	10411436	symptom_257	10411436	0.004842	1.7414879580028355	not_mentioned		not_mentioned	correct	ok	not_mentioned	released	unavailable
Haiku 4.5	imcs21	calibration	10411436	symptom_258	10411436	0.004842	1.7414879580028355	not_mentioned		not_mentioned	correct	ok	not_mentioned	released	unavailable
Haiku 4.5	imcs21	calibration	10411436	symptom_259	10411436	0.004842	1.7414879580028355	not_mentioned		not_mentioned	correct	ok	not_mentioned	released	unavailable
Haiku 4.5	imcs21	calibration	10411436	symptom_260	10411436	0.004842	1.7414879580028355	not_mentioned		not_mentioned	correct	ok	not_mentioned	released	unavailable
Haiku 4.5	imcs21	calibration	10411436	symptom_261	10411436	0.004842	1.7414879580028355	not_mentioned		not_mentioned	correct	ok	not_mentioned	released	unavailable
Haiku 4.5	imcs21	calibration	10411436	symptom_262	10411436	0.004842	1.7414879580028355	not_mentioned		not_mentioned	correct	ok	not_mentioned	released	unavailable
Haiku 4.5	imcs21	calibration	10411436	symptom_263	10411436	0.004842	1.7414879580028355	not_mentioned		not_mentioned	correct	ok	not_mentioned	released	unavailable
Haiku 4.5	imcs21	calibration	10411436	symptom_264	10411436	0.004842	1.7414879580028355	not_mentioned		not_mentioned	correct	ok	not_mentioned	released	unavailable
Haiku 4.5	imcs21	calibration	10411436	symptom_265	10411436	0.004842	1.7414879580028355	not_mentioned		not_mentioned	correct	ok	not_mentioned	released	unavailable
Haiku 4.5	imcs21	calibration	10411436	symptom_266	10411436	0.004842	1.7414879580028355	not_mentioned		not_mentioned	correct	ok	not_mentioned	released	unavailable
Haiku 4.5	imcs21	calibration	10411436	symptom_267	10411436	0.004842	1.7414879580028355	not_mentioned		not_mentioned	correct	ok	not_mentioned	released	unavailable
Haiku 4.5	imcs21	calibration	10411436	symptom_268	10411436	0.004842	1.7414879580028355	not_mentioned		not_mentioned	correct	ok	not_mentioned	released	unavailable
Haiku 4.5	imcs21	calibration	10411436	symptom_269	10411436	0.004842	1.7414879580028355	not_mentioned		not_mentioned	correct	ok	not_mentioned	released	unavailable
Haiku 4.5	imcs21	calibration	10411436	symptom_270	10411436	0.004842	1.7414879580028355	not_mentioned		not_mentioned	correct	ok	not_mentioned	released	unavailable
Haiku 4.5	imcs21	calibration	10411436	symptom_271	10411436	0.004842	1.7414879580028355	not_mentioned		not_mentioned	correct	ok	not_mentioned	released	unavailable
Haiku 4.5	imcs21	calibration	10411436	symptom_272	10411436	0.004842	1.7414879580028355	not_mentioned		not_mentioned	correct	ok	not_mentioned	released	unavailable
Haiku 4.5	imcs21	calibration	10411436	symptom_273	10411436	0.004842	1.7414879580028355	not_mentioned		not_mentioned	correct	ok	not_mentioned	released	unavailable
Haiku 4.5	imcs21	calibration	10411436	symptom_274	10411436	0.004842	1.7414879580028355	not_mentioned		not_mentioned	correct	ok	not_mentioned	released	unavailable
Haiku 4.5	imcs21	calibration	10411436	symptom_275	10411436	0.004842	1.7414879580028355	not_mentioned		not_mentioned	correct	ok	not_mentioned	released	unavailable
Haiku 4.5	imcs21	calibration	10411436	symptom_276	10411436	0.004842	1.7414879580028355	not_mentioned		not_mentioned	correct	ok	not_mentioned	released	unavailable
Haiku 4.5	imcs21	calibration	10411436	symptom_277	10411436	0.004842	1.7414879580028355	not_mentioned		not_mentioned	correct	ok	not_mentioned	released	unavailable
Haiku 4.5	imcs21	calibration	10411436	symptom_278	10411436	0.004842	1.7414879580028355	not_mentioned		not_mentioned	correct	ok	not_mentioned	released	unavailable
Haiku 4.5	imcs21	calibration	10411436	symptom_279	10411436	0.004842	1.7414879580028355	not_mentioned		not_mentioned	correct	ok	not_mentioned	released	unavailable
Haiku 4.5	imcs21	calibration	10411436	symptom_280	10411436	0.004842	1.7414879580028355	not_mentioned		not_mentioned	correct	ok	not_mentioned	released	unavailable
Haiku 4.5	imcs21	calibration	10411436	symptom_281	10411436	0.004842	1.7414879580028355	not_mentioned		not_mentioned	correct	ok	not_mentioned	released	unavailable
Haiku 4.5	imcs21	calibration	10411436	symptom_282	10411436	0.004842	1.7414879580028355	not_mentioned		not_mentioned	correct	ok	not_mentioned	released	unavailable
Haiku 4.5	imcs21	calibration	10411436	symptom_283	10411436	0.004842	1.7414879580028355	not_mentioned		not_mentioned	correct	ok	not_mentioned	released	unavailable
Haiku 4.5	imcs21	calibration	10411436	symptom_284	10411436	0.004842	1.7414879580028355	not_mentioned		not_mentioned	correct	ok	not_mentioned	released	unavailable
Haiku 4.5	imcs21	calibration	10411436	symptom_285	10411436	0.004842	1.7414879580028355	not_mentioned		not_mentioned	correct	ok	not_mentioned	released	unavailable
Haiku 4.5	imcs21	calibration	10411436	symptom_286	10411436	0.004842	1.7414879580028355	not_mentioned		not_mentioned	correct	ok	not_mentioned	released	unavailable
Haiku 4.5	imcs21	calibration	10411436	symptom_287	10411436	0.004842	1.7414879580028355	not_mentioned		not_mentioned	correct	ok	not_mentioned	released	unavailable
Haiku 4.5	imcs21	calibration	10411436	symptom_288	10411436	0.004842	1.7414879580028355	not_mentioned		not_mentioned	correct	ok	not_mentioned	released	unavailable
Haiku 4.5	imcs21	calibration	10411436	symptom_289	10411436	0.004842	1.7414879580028355	not_mentioned		not_mentioned	correct	ok	not_mentioned	released	unavailable
Haiku 4.5	imcs21	calibration	10411436	symptom_290	10411436	0.004842	1.7414879580028355	not_mentioned		not_mentioned	correct	ok	not_mentioned	released	unavailable
Haiku 4.5	imcs21	calibration	10411436	symptom_291	10411436	0.004842	1.7414879580028355	not_mentioned		not_mentioned	correct	ok	not_mentioned	released	unavailable
Haiku 4.5	imcs21	calibration	10411436	symptom_292	10411436	0.004842	1.7414879580028355	not_mentioned		not_mentioned	correct	ok	not_mentioned	released	unavailable
Haiku 4.5	imcs21	calibration	10411436	symptom_293	10411436	0.004842	1.7414879580028355	not_mentioned		not_mentioned	correct	ok	not_mentioned	released	unavailable
Haiku 4.5	imcs21	calibration	10411436	symptom_294	10411436	0.004842	1.7414879580028355	not_mentioned		not_mentioned	correct	ok	not_mentioned	released	unavailable
Haiku 4.5	imcs21	calibration	10411436	symptom_295	10411436	0.004842	1.7414879580028355	not_mentioned		not_mentioned	correct	ok	not_mentioned	released	unavailable
Haiku 4.5	imcs21	calibration	10411436	symptom_296	10411436	0.004842	1.7414879580028355	not_mentioned		not_mentioned	correct	ok	not_mentioned	released	unavailable
Haiku 4.5	imcs21	calibration	10411436	symptom_297	10411436	0.004842	1.7414879580028355	not_mentioned		not_mentioned	correct	ok	not_mentioned	released	unavailable
Haiku 4.5	imcs21	calibration	10411436	symptom_298	10411436	0.004842	1.7414879580028355	not_mentioned		not_mentioned	correct	ok	not_mentioned	released	unavailable
Haiku 4.5	imcs21	calibration	10411436	symptom_299	10411436	0.004842	1.7414879580028355	not_mentioned		not_mentioned	correct	ok	not_mentioned	released	unavailable
Haiku 4.5	imcs21	calibration	10411436	symptom_300	10411436	0.004842	1.7414879580028355	not_mentioned		not_mentioned	correct	ok	not_mentioned	released	unavailable
Haiku 4.5	imcs21	calibration	10411436	symptom_301	10411436	0.004842	1.7414879580028355	not_mentioned		not_mentioned	correct	ok	not_mentioned	released	unavailable
Haiku 4.5	imcs21	calibration	10411436	symptom_302	10411436	0.004842	1.7414879580028355	not_mentioned		not_mentioned	correct	ok	not_mentioned	released	unavailable
Haiku 4.5	imcs21	calibration	10411436	symptom_303	10411436	0.004842	1.7414879580028355	not_mentioned		not_mentioned	correct	ok	not_mentioned	released	unavailable
Haiku 4.5	imcs21	calibration	10411436	symptom_304	10411436	0.004842	1.7414879580028355	not_mentioned		not_mentioned	correct	ok	not_mentioned	released	unavailable
Haiku 4.5	imcs21	calibration	10411436	symptom_305	10411436	0.004842	1.7414879580028355	not_mentioned		not_mentioned	correct	ok	not_mentioned	released	unavailable
Haiku 4.5	imcs21	calibration	10411436	symptom_306	10411436	0.004842	1.7414879580028355	not_mentioned		not_mentioned	correct	ok	not_mentioned	released	unavailable
Haiku 4.5	imcs21	calibration	10411436	symptom_307	10411436	0.004842	1.7414879580028355	not_mentioned		not_mentioned	correct	ok	not_mentioned	released	unavailable
Haiku 4.5	imcs21	calibration	10411436	symptom_308	10411436	0.004842	1.7414879580028355	not_mentioned		not_mentioned	correct	ok	not_mentioned	released	unavailable
Haiku 4.5	imcs21	calibration	10411436	symptom_309	10411436	0.004842	1.7414879580028355	not_mentioned		not_mentioned	correct	ok	not_mentioned	released	unavailable
Haiku 4.5	imcs21	calibration	10411436	symptom_310	10411436	0.004842	1.7414879580028355	not_mentioned		not_mentioned	correct	ok	not_mentioned	released	unavailable
Haiku 4.5	imcs21	calibration	10411436	symptom_311	10411436	0.004842	1.7414879580028355	not_mentioned		not_mentioned	correct	ok	not_mentioned	released	unavailable
Haiku 4.5	imcs21	calibration	10411436	symptom_312	10411436	0.004842	1.7414879580028355	not_mentioned		not_mentioned	correct	ok	not_mentioned	released	unavailable
Haiku 4.5	imcs21	calibration	10411436	symptom_313	10411436	0.004842	1.7414879580028355	not_mentioned		not_mentioned	correct	ok	not_mentioned	released	unavailable
Haiku 4.5	imcs21	calibration	10411436	symptom_314	10411436	0.004842	1.7414879580028355	not_mentioned		not_mentioned	correct	ok	not_mentioned	released	unavailable
Haiku 4.5	imcs21	calibration	10411436	symptom_315	10411436	0.004842	1.7414879580028355	not_mentioned		not_mentioned	correct	ok	not_mentioned	released	unavailable
Haiku 4.5	imcs21	calibration	10411436	symptom_316	10411436	0.004842	1.7414879580028355	not_mentioned		not_mentioned	correct	ok	not_mentioned	released	unavailable
Haiku 4.5	imcs21	calibration	10411436	symptom_317	10411436	0.004842	1.7414879580028355	not_mentioned		not_mentioned	correct	ok	not_mentioned	released	unavailable
Haiku 4.5	imcs21	calibration	10411436	symptom_318	10411436	0.004842	1.7414879580028355	not_mentioned		not_mentioned	correct	ok	not_mentioned	released	unavailable
Haiku 4.5	imcs21	calibration	10411436	symptom_319	10411436	0.004842	1.7414879580028355	not_mentioned		not_mentioned	correct	ok	not_mentioned	released	unavailable
Haiku 4.5	imcs21	calibration	10411436	symptom_320	10411436	0.004842	1.7414879580028355	not_mentioned		not_mentioned	correct	ok	not_mentioned	released	unavailable
Haiku 4.5	imcs21	calibration	10411436	symptom_321	10411436	0.004842	1.7414879580028355	not_mentioned		not_mentioned	correct	ok	not_mentioned	released	unavailable
Haiku 4.5	imcs21	calibration	10411436	symptom_322	10411436	0.004842	1.7414879580028355	not_mentioned		not_mentioned	correct	ok	not_mentioned	released	unavailable
Haiku 4.5	imcs21	calibration	10411436	symptom_323	10411436	0.004842	1.7414879580028355	not_mentioned		not_mentioned	correct	ok	not_mentioned	released	unavailable
Haiku 4.5	imcs21	calibration	10411436	symptom_324	10411436	0.004842	1.7414879580028355	not_mentioned		not_mentioned	correct	ok	not_mentioned	released	unavailable
Haiku 4.5	imcs21	calibration	10411436	symptom_325	10411436	0.004842	1.7414879580028355	not_mentioned		not_mentioned	correct	ok	not_mentioned	released	unavailable
Haiku 4.5	imcs21	calibration	10411436	symptom_326	10411436	0.004842	1.7414879580028355	not_mentioned		not_mentioned	correct	ok	not_mentioned	released	unavailable
Haiku 4.5	imcs21	calibration	10411436	symptom_327	10411436	0.004842	1.7414879580028355	not_mentioned		not_mentioned	correct	ok	not_mentioned	released	unavailable
Haiku 4.5	imcs21	calibration	10411436	symptom_328	10411436	0.004842	1.7414879580028355	not_mentioned		not_mentioned	correct	ok	not_mentioned	released	unavailable
Haiku 4.5	imcs21	calibration	10411436	symptom_329	10411436	0.004842	1.7414879580028355	not_mentioned		not_mentioned	correct	ok	not_mentioned	released	unavailable
Haiku 4.5	imcs21	calibration	10411436	symptom_330	10411436	0.004842	1.7414879580028355	not_mentioned		not_mentioned	correct	ok	not_mentioned	released	unavailable
Haiku 4.5	imcs21	calibration	10411703	symptom_000	10411703	0.004166	2.0246146670542657	not_mentioned		not_mentioned	correct	ok	not_mentioned	released	unavailable
Haiku 4.5	imcs21	calibration	10411703	symptom_001	10411703	0.004166	2.0246146670542657	uncertain	0.6	uncertain	correct	ok	uncertain	released	reported_percentage
Haiku 4.5	imcs21	calibration	10411703	symptom_002	10411703	0.004166	2.0246146670542657	not_mentioned		not_mentioned	correct	ok	not_mentioned	released	unavailable
Haiku 4.5	imcs21	calibration	10411703	symptom_003	10411703	0.004166	2.0246146670542657	uncertain	0.6	uncertain	correct	ok	uncertain	released	reported_percentage
Haiku 4.5	imcs21	calibration	10411703	symptom_004	10411703	0.004166	2.0246146670542657	not_mentioned		not_mentioned	correct	ok	not_mentioned	released	unavailable
Haiku 4.5	imcs21	calibration	10411703	symptom_005	10411703	0.004166	2.0246146670542657	not_mentioned		not_mentioned	correct	ok	not_mentioned	released	unavailable
Haiku 4.5	imcs21	calibration	10411703	symptom_006	10411703	0.004166	2.0246146670542657	negative	0.9	negative	correct	ok	negative	released	reported_percentage
Haiku 4.5	imcs21	calibration	10411703	symptom_007	10411703	0.004166	2.0246146670542657	not_mentioned		not_mentioned	correct	ok	not_mentioned	released	unavailable
Haiku 4.5	imcs21	calibration	10411703	symptom_008	10411703	0.004166	2.0246146670542657	positive	0.95	positive	correct	ok	positive	released	reported_percentage
Haiku 4.5	imcs21	calibration	10411703	symptom_009	10411703	0.004166	2.0246146670542657	not_mentioned		not_mentioned	correct	ok	not_mentioned	released	unavailable
Haiku 4.5	imcs21	calibration	10411703	symptom_010	10411703	0.004166	2.0246146670542657	not_mentioned		not_mentioned	correct	ok	not_mentioned	released	unavailable
Haiku 4.5	imcs21	calibration	10411703	symptom_011	10411703	0.004166	2.0246146670542657	not_mentioned		not_mentioned	correct	ok	not_mentioned	released	unavailable
Haiku 4.5	imcs21	calibration	10411703	symptom_012	10411703	0.004166	2.0246146670542657	not_mentioned		not_mentioned	correct	ok	not_mentioned	released	unavailable
Haiku 4.5	imcs21	calibration	10411703	symptom_013	10411703	0.004166	2.0246146670542657	uncertain	0.6	uncertain	correct	ok	uncertain	released	reported_percentage
Haiku 4.5	imcs21	calibration	10411703	symptom_014	10411703	0.004166	2.0246146670542657	not_mentioned		not_mentioned	correct	ok	not_mentioned	released	unavailable
Haiku 4.5	imcs21	calibration	10411703	symptom_015	10411703	0.004166	2.0246146670542657	not_mentioned		not_mentioned	correct	ok	not_mentioned	released	unavailable
Haiku 4.5	imcs21	calibration	10411703	symptom_016	10411703	0.004166	2.0246146670542657	not_mentioned		not_mentioned	correct	ok	not_mentioned	released	unavailable
Haiku 4.5	imcs21	calibration	10411703	symptom_017	10411703	0.004166	2.0246146670542657	not_mentioned		not_mentioned	correct	ok	not_mentioned	released	unavailable
Haiku 4.5	imcs21	calibration	10411703	symptom_018	10411703	0.004166	2.0246146670542657	not_mentioned		not_mentioned	correct	ok	not_mentioned	released	unavailable
Haiku 4.5	imcs21	calibration	10411703	symptom_019	10411703	0.004166	2.0246146670542657	not_mentioned		not_mentioned	correct	ok	not_mentioned	released	unavailable
Haiku 4.5	imcs21	calibration	10411703	symptom_020	10411703	0.004166	2.0246146670542657	not_mentioned		not_mentioned	correct	ok	not_mentioned	released	unavailable
Haiku 4.5	imcs21	calibration	10411703	symptom_021	10411703	0.004166	2.0246146670542657	not_mentioned		not_mentioned	correct	ok	not_mentioned	released	unavailable
Haiku 4.5	imcs21	calibration	10411703	symptom_022	10411703	0.004166	2.0246146670542657	not_mentioned		not_mentioned	correct	ok	not_mentioned	released	unavailable
Haiku 4.5	imcs21	calibration	10411703	symptom_023	10411703	0.004166	2.0246146670542657	negative	0.9	negative	correct	ok	negative	released	reported_percentage
Haiku 4.5	imcs21	calibration	10411703	symptom_024	10411703	0.004166	2.0246146670542657	not_mentioned		not_mentioned	correct	ok	not_mentioned	released	unavailable
Haiku 4.5	imcs21	calibration	10411703	symptom_025	10411703	0.004166	2.0246146670542657	not_mentioned		uncertain	incorrect	ok	uncertain	released	unavailable
Haiku 4.5	imcs21	calibration	10411703	symptom_026	10411703	0.004166	2.0246146670542657	not_mentioned		not_mentioned	correct	ok	not_mentioned	released	unavailable
Haiku 4.5	imcs21	calibration	10411703	symptom_027	10411703	0.004166	2.0246146670542657	not_mentioned		not_mentioned	correct	ok	not_mentioned	released	unavailable
Haiku 4.5	imcs21	calibration	10411703	symptom_028	10411703	0.004166	2.0246146670542657	not_mentioned		not_mentioned	correct	ok	not_mentioned	released	unavailable
Haiku 4.5	imcs21	calibration	10411703	symptom_029	10411703	0.004166	2.0246146670542657	not_mentioned		not_mentioned	correct	ok	not_mentioned	released	unavailable
Haiku 4.5	imcs21	calibration	10411703	symptom_030	10411703	0.004166	2.0246146670542657	not_mentioned		not_mentioned	correct	ok	not_mentioned	released	unavailable
Haiku 4.5	imcs21	calibration	10411703	symptom_031	10411703	0.004166	2.0246146670542657	not_mentioned		not_mentioned	correct	ok	not_mentioned	released	unavailable
Haiku 4.5	imcs21	calibration	10411703	symptom_032	10411703	0.004166	2.0246146670542657	not_mentioned		not_mentioned	correct	ok	not_mentioned	released	unavailable
Haiku 4.5	imcs21	calibration	10411703	symptom_033	10411703	0.004166	2.0246146670542657	not_mentioned		not_mentioned	correct	ok	not_mentioned	released	unavailable
Haiku 4.5	imcs21	calibration	10411703	symptom_034	10411703	0.004166	2.0246146670542657	not_mentioned		not_mentioned	correct	ok	not_mentioned	released	unavailable
Haiku 4.5	imcs21	calibration	10411703	symptom_035	10411703	0.004166	2.0246146670542657	not_mentioned		not_mentioned	correct	ok	not_mentioned	released	unavailable
Haiku 4.5	imcs21	calibration	10411703	symptom_036	10411703	0.004166	2.0246146670542657	not_mentioned		not_mentioned	correct	ok	not_mentioned	released	unavailable
Haiku 4.5	imcs21	calibration	10411703	symptom_037	10411703	0.004166	2.0246146670542657	not_mentioned		uncertain	incorrect	ok	uncertain	released	unavailable
Haiku 4.5	imcs21	calibration	10411703	symptom_038	10411703	0.004166	2.0246146670542657	not_mentioned		not_mentioned	correct	ok	not_mentioned	released	unavailable
Haiku 4.5	imcs21	calibration	10411703	symptom_039	10411703	0.004166	2.0246146670542657	not_mentioned		not_mentioned	correct	ok	not_mentioned	released	unavailable
Haiku 4.5	imcs21	calibration	10411703	symptom_040	10411703	0.004166	2.0246146670542657	not_mentioned		not_mentioned	correct	ok	not_mentioned	released	unavailable
Haiku 4.5	imcs21	calibration	10411703	symptom_041	10411703	0.004166	2.0246146670542657	not_mentioned		not_mentioned	correct	ok	not_mentioned	released	unavailable
Haiku 4.5	imcs21	calibration	10411703	symptom_042	10411703	0.004166	2.0246146670542657	not_mentioned		not_mentioned	correct	ok	not_mentioned	released	unavailable
Haiku 4.5	imcs21	calibration	10411703	symptom_043	10411703	0.004166	2.0246146670542657	not_mentioned		not_mentioned	correct	ok	not_mentioned	released	unavailable
Haiku 4.5	imcs21	calibration	10411703	symptom_044	10411703	0.004166	2.0246146670542657	not_mentioned		not_mentioned	correct	ok	not_mentioned	released	unavailable
Haiku 4.5	imcs21	calibration	10411703	symptom_045	10411703	0.004166	2.0246146670542657	negative	0.9	negative	correct	ok	negative	released	reported_percentage
Haiku 4.5	imcs21	calibration	10411703	symptom_046	10411703	0.004166	2.0246146670542657	not_mentioned		not_mentioned	correct	ok	not_mentioned	released	unavailable
Haiku 4.5	imcs21	calibration	10411703	symptom_047	10411703	0.004166	2.0246146670542657	not_mentioned		not_mentioned	correct	ok	not_mentioned	released	unavailable
Haiku 4.5	imcs21	calibration	10411703	symptom_048	10411703	0.004166	2.0246146670542657	not_mentioned		not_mentioned	correct	ok	not_mentioned	released	unavailable
Haiku 4.5	imcs21	calibration	10411703	symptom_049	10411703	0.004166	2.0246146670542657	not_mentioned		not_mentioned	correct	ok	not_mentioned	released	unavailable
Haiku 4.5	imcs21	calibration	10411703	symptom_050	10411703	0.004166	2.0246146670542657	not_mentioned		not_mentioned	correct	ok	not_mentioned	released	unavailable
Haiku 4.5	imcs21	calibration	10411703	symptom_051	10411703	0.004166	2.0246146670542657	not_mentioned		not_mentioned	correct	ok	not_mentioned	released	unavailable
Haiku 4.5	imcs21	calibration	10411703	symptom_052	10411703	0.004166	2.0246146670542657	not_mentioned		not_mentioned	correct	ok	not_mentioned	released	unavailable
Haiku 4.5	imcs21	calibration	10411703	symptom_053	10411703	0.004166	2.0246146670542657	not_mentioned		not_mentioned	correct	ok	not_mentioned	released	unavailable
Haiku 4.5	imcs21	calibration	10411703	symptom_054	10411703	0.004166	2.0246146670542657	not_mentioned		not_mentioned	correct	ok	not_mentioned	released	unavailable
Haiku 4.5	imcs21	calibration	10411703	symptom_055	10411703	0.004166	2.0246146670542657	not_mentioned		not_mentioned	correct	ok	not_mentioned	released	unavailable
Haiku 4.5	imcs21	calibration	10411703	symptom_056	10411703	0.004166	2.0246146670542657	not_mentioned		not_mentioned	correct	ok	not_mentioned	released	unavailable
Haiku 4.5	imcs21	calibration	10411703	symptom_057	10411703	0.004166	2.0246146670542657	not_mentioned		not_mentioned	correct	ok	not_mentioned	released	unavailable
Haiku 4.5	imcs21	calibration	10411703	symptom_058	10411703	0.004166	2.0246146670542657	not_mentioned		not_mentioned	correct	ok	not_mentioned	released	unavailable
Haiku 4.5	imcs21	calibration	10411703	symptom_059	10411703	0.004166	2.0246146670542657	not_mentioned		not_mentioned	correct	ok	not_mentioned	released	unavailable
Haiku 4.5	imcs21	calibration	10411703	symptom_060	10411703	0.004166	2.0246146670542657	not_mentioned		not_mentioned	correct	ok	not_mentioned	released	unavailable
Haiku 4.5	imcs21	calibration	10411703	symptom_061	10411703	0.004166	2.0246146670542657	not_mentioned		not_mentioned	correct	ok	not_mentioned	released	unavailable
Haiku 4.5	imcs21	calibration	10411703	symptom_062	10411703	0.004166	2.0246146670542657	not_mentioned		not_mentioned	correct	ok	not_mentioned	released	unavailable
Haiku 4.5	imcs21	calibration	10411703	symptom_063	10411703	0.004166	2.0246146670542657	not_mentioned		not_mentioned	correct	ok	not_mentioned	released	unavailable
Haiku 4.5	imcs21	calibration	10411703	symptom_064	10411703	0.004166	2.0246146670542657	not_mentioned		not_mentioned	correct	ok	not_mentioned	released	unavailable
Haiku 4.5	imcs21	calibration	10411703	symptom_065	10411703	0.004166	2.0246146670542657	not_mentioned		not_mentioned	correct	ok	not_mentioned	released	unavailable
Haiku 4.5	imcs21	calibration	10411703	symptom_066	10411703	0.004166	2.0246146670542657	not_mentioned		not_mentioned	correct	ok	not_mentioned	released	unavailable
Haiku 4.5	imcs21	calibration	10411703	symptom_067	10411703	0.004166	2.0246146670542657	not_mentioned		not_mentioned	correct	ok	not_mentioned	released	unavailable
Haiku 4.5	imcs21	calibration	10411703	symptom_068	10411703	0.004166	2.0246146670542657	not_mentioned		not_mentioned	correct	ok	not_mentioned	released	unavailable
Haiku 4.5	imcs21	calibration	10411703	symptom_069	10411703	0.004166	2.0246146670542657	not_mentioned		not_mentioned	correct	ok	not_mentioned	released	unavailable
Haiku 4.5	imcs21	calibration	10411703	symptom_070	10411703	0.004166	2.0246146670542657	not_mentioned		not_mentioned	correct	ok	not_mentioned	released	unavailable
Haiku 4.5	imcs21	calibration	10411703	symptom_071	10411703	0.004166	2.0246146670542657	not_mentioned		not_mentioned	correct	ok	not_mentioned	released	unavailable
Haiku 4.5	imcs21	calibration	10411703	symptom_072	10411703	0.004166	2.0246146670542657	not_mentioned		not_mentioned	correct	ok	not_mentioned	released	unavailable
Haiku 4.5	imcs21	calibration	10411703	symptom_073	10411703	0.004166	2.0246146670542657	not_mentioned		not_mentioned	correct	ok	not_mentioned	released	unavailable
Haiku 4.5	imcs21	calibration	10411703	symptom_074	10411703	0.004166	2.0246146670542657	not_mentioned		not_mentioned	correct	ok	not_mentioned	released	unavailable
Haiku 4.5	imcs21	calibration	10411703	symptom_075	10411703	0.004166	2.0246146670542657	not_mentioned		not_mentioned	correct	ok	not_mentioned	released	unavailable
Haiku 4.5	imcs21	calibration	10411703	symptom_076	10411703	0.004166	2.0246146670542657	not_mentioned		not_mentioned	correct	ok	not_mentioned	released	unavailable
Haiku 4.5	imcs21	calibration	10411703	symptom_077	10411703	0.004166	2.0246146670542657	not_mentioned		not_mentioned	correct	ok	not_mentioned	released	unavailable
Haiku 4.5	imcs21	calibration	10411703	symptom_078	10411703	0.004166	2.0246146670542657	not_mentioned		not_mentioned	correct	ok	not_mentioned	released	unavailable
Haiku 4.5	imcs21	calibration	10411703	symptom_079	10411703	0.004166	2.0246146670542657	not_mentioned		not_mentioned	correct	ok	not_mentioned	released	unavailable
Haiku 4.5	imcs21	calibration	10411703	symptom_080	10411703	0.004166	2.0246146670542657	not_mentioned		not_mentioned	correct	ok	not_mentioned	released	unavailable
Haiku 4.5	imcs21	calibration	10411703	symptom_081	10411703	0.004166	2.0246146670542657	not_mentioned		not_mentioned	correct	ok	not_mentioned	released	unavailable
Haiku 4.5	imcs21	calibration	10411703	symptom_082	10411703	0.004166	2.0246146670542657	not_mentioned		not_mentioned	correct	ok	not_mentioned	released	unavailable
Haiku 4.5	imcs21	calibration	10411703	symptom_083	10411703	0.004166	2.0246146670542657	not_mentioned		not_mentioned	correct	ok	not_mentioned	released	unavailable
Haiku 4.5	imcs21	calibration	10411703	symptom_084	10411703	0.004166	2.0246146670542657	not_mentioned		not_mentioned	correct	ok	not_mentioned	released	unavailable
Haiku 4.5	imcs21	calibration	10411703	symptom_085	10411703	0.004166	2.0246146670542657	not_mentioned		not_mentioned	correct	ok	not_mentioned	released	unavailable
Haiku 4.5	imcs21	calibration	10411703	symptom_086	10411703	0.004166	2.0246146670542657	not_mentioned		not_mentioned	correct	ok	not_mentioned	released	unavailable
Haiku 4.5	imcs21	calibration	10411703	symptom_087	10411703	0.004166	2.0246146670542657	not_mentioned		not_mentioned	correct	ok	not_mentioned	released	unavailable
Haiku 4.5	imcs21	calibration	10411703	symptom_088	10411703	0.004166	2.0246146670542657	not_mentioned		not_mentioned	correct	ok	not_mentioned	released	unavailable
Haiku 4.5	imcs21	calibration	10411703	symptom_089	10411703	0.004166	2.0246146670542657	not_mentioned		not_mentioned	correct	ok	not_mentioned	released	unavailable
Haiku 4.5	imcs21	calibration	10411703	symptom_090	10411703	0.004166	2.0246146670542657	not_mentioned		not_mentioned	correct	ok	not_mentioned	released	unavailable
Haiku 4.5	imcs21	calibration	10411703	symptom_091	10411703	0.004166	2.0246146670542657	not_mentioned		not_mentioned	correct	ok	not_mentioned	released	unavailable
Haiku 4.5	imcs21	calibration	10411703	symptom_092	10411703	0.004166	2.0246146670542657	not_mentioned		not_mentioned	correct	ok	not_mentioned	released	unavailable
Haiku 4.5	imcs21	calibration	10411703	symptom_093	10411703	0.004166	2.0246146670542657	not_mentioned		not_mentioned	correct	ok	not_mentioned	released	unavailable
Haiku 4.5	imcs21	calibration	10411703	symptom_094	10411703	0.004166	2.0246146670542657	not_mentioned		not_mentioned	correct	ok	not_mentioned	released	unavailable
Haiku 4.5	imcs21	calibration	10411703	symptom_095	10411703	0.004166	2.0246146670542657	not_mentioned		not_mentioned	correct	ok	not_mentioned	released	unavailable
Haiku 4.5	imcs21	calibration	10411703	symptom_096	10411703	0.004166	2.0246146670542657	not_mentioned		not_mentioned	correct	ok	not_mentioned	released	unavailable
Haiku 4.5	imcs21	calibration	10411703	symptom_097	10411703	0.004166	2.0246146670542657	not_mentioned		not_mentioned	correct	ok	not_mentioned	released	unavailable
Haiku 4.5	imcs21	calibration	10411703	symptom_098	10411703	0.004166	2.0246146670542657	not_mentioned		not_mentioned	correct	ok	not_mentioned	released	unavailable
Haiku 4.5	imcs21	calibration	10411703	symptom_099	10411703	0.004166	2.0246146670542657	not_mentioned		not_mentioned	correct	ok	not_mentioned	released	unavailable
Haiku 4.5	imcs21	calibration	10411703	symptom_100	10411703	0.004166	2.0246146670542657	not_mentioned		not_mentioned	correct	ok	not_mentioned	released	unavailable
Haiku 4.5	imcs21	calibration	10411703	symptom_101	10411703	0.004166	2.0246146670542657	not_mentioned		not_mentioned	correct	ok	not_mentioned	released	unavailable
Haiku 4.5	imcs21	calibration	10411703	symptom_102	10411703	0.004166	2.0246146670542657	not_mentioned		not_mentioned	correct	ok	not_mentioned	released	unavailable
Haiku 4.5	imcs21	calibration	10411703	symptom_103	10411703	0.004166	2.0246146670542657	not_mentioned		not_mentioned	correct	ok	not_mentioned	released	unavailable
Haiku 4.5	imcs21	calibration	10411703	symptom_104	10411703	0.004166	2.0246146670542657	not_mentioned		not_mentioned	correct	ok	not_mentioned	released	unavailable
Haiku 4.5	imcs21	calibration	10411703	symptom_105	10411703	0.004166	2.0246146670542657	not_mentioned		not_mentioned	correct	ok	not_mentioned	released	unavailable
Haiku 4.5	imcs21	calibration	10411703	symptom_106	10411703	0.004166	2.0246146670542657	not_mentioned		not_mentioned	correct	ok	not_mentioned	released	unavailable
Haiku 4.5	imcs21	calibration	10411703	symptom_107	10411703	0.004166	2.0246146670542657	not_mentioned		not_mentioned	correct	ok	not_mentioned	released	unavailable
Haiku 4.5	imcs21	calibration	10411703	symptom_108	10411703	0.004166	2.0246146670542657	not_mentioned		not_mentioned	correct	ok	not_mentioned	released	unavailable
Haiku 4.5	imcs21	calibration	10411703	symptom_109	10411703	0.004166	2.0246146670542657	not_mentioned		not_mentioned	correct	ok	not_mentioned	released	unavailable
Haiku 4.5	imcs21	calibration	10411703	symptom_110	10411703	0.004166	2.0246146670542657	not_mentioned		not_mentioned	correct	ok	not_mentioned	released	unavailable
Haiku 4.5	imcs21	calibration	10411703	symptom_111	10411703	0.004166	2.0246146670542657	not_mentioned		not_mentioned	correct	ok	not_mentioned	released	unavailable
Haiku 4.5	imcs21	calibration	10411703	symptom_112	10411703	0.004166	2.0246146670542657	not_mentioned		not_mentioned	correct	ok	not_mentioned	released	unavailable
Haiku 4.5	imcs21	calibration	10411703	symptom_113	10411703	0.004166	2.0246146670542657	not_mentioned		not_mentioned	correct	ok	not_mentioned	released	unavailable
Haiku 4.5	imcs21	calibration	10411703	symptom_114	10411703	0.004166	2.0246146670542657	not_mentioned		not_mentioned	correct	ok	not_mentioned	released	unavailable
Haiku 4.5	imcs21	calibration	10411703	symptom_115	10411703	0.004166	2.0246146670542657	not_mentioned		not_mentioned	correct	ok	not_mentioned	released	unavailable
Haiku 4.5	imcs21	calibration	10411703	symptom_116	10411703	0.004166	2.0246146670542657	not_mentioned		not_mentioned	correct	ok	not_mentioned	released	unavailable
Haiku 4.5	imcs21	calibration	10411703	symptom_117	10411703	0.004166	2.0246146670542657	not_mentioned		not_mentioned	correct	ok	not_mentioned	released	unavailable
Haiku 4.5	imcs21	calibration	10411703	symptom_118	10411703	0.004166	2.0246146670542657	not_mentioned		not_mentioned	correct	ok	not_mentioned	released	unavailable
Haiku 4.5	imcs21	calibration	10411703	symptom_119	10411703	0.004166	2.0246146670542657	not_mentioned		not_mentioned	correct	ok	not_mentioned	released	unavailable
Haiku 4.5	imcs21	calibration	10411703	symptom_120	10411703	0.004166	2.0246146670542657	not_mentioned		not_mentioned	correct	ok	not_mentioned	released	unavailable
Haiku 4.5	imcs21	calibration	10411703	symptom_121	10411703	0.004166	2.0246146670542657	not_mentioned		not_mentioned	correct	ok	not_mentioned	released	unavailable
Haiku 4.5	imcs21	calibration	10411703	symptom_122	10411703	0.004166	2.0246146670542657	not_mentioned		not_mentioned	correct	ok	not_mentioned	released	unavailable
Haiku 4.5	imcs21	calibration	10411703	symptom_123	10411703	0.004166	2.0246146670542657	not_mentioned		not_mentioned	correct	ok	not_mentioned	released	unavailable
Haiku 4.5	imcs21	calibration	10411703	symptom_124	10411703	0.004166	2.0246146670542657	not_mentioned		not_mentioned	correct	ok	not_mentioned	released	unavailable
Haiku 4.5	imcs21	calibration	10411703	symptom_125	10411703	0.004166	2.0246146670542657	not_mentioned		not_mentioned	correct	ok	not_mentioned	released	unavailable
Haiku 4.5	imcs21	calibration	10411703	symptom_126	10411703	0.004166	2.0246146670542657	not_mentioned		not_mentioned	correct	ok	not_mentioned	released	unavailable
Haiku 4.5	imcs21	calibration	10411703	symptom_127	10411703	0.004166	2.0246146670542657	not_mentioned		not_mentioned	correct	ok	not_mentioned	released	unavailable
Haiku 4.5	imcs21	calibration	10411703	symptom_128	10411703	0.004166	2.0246146670542657	not_mentioned		not_mentioned	correct	ok	not_mentioned	released	unavailable
Haiku 4.5	imcs21	calibration	10411703	symptom_129	10411703	0.004166	2.0246146670542657	not_mentioned		not_mentioned	correct	ok	not_mentioned	released	unavailable
Haiku 4.5	imcs21	calibration	10411703	symptom_130	10411703	0.004166	2.0246146670542657	not_mentioned		not_mentioned	correct	ok	not_mentioned	released	unavailable
Haiku 4.5	imcs21	calibration	10411703	symptom_131	10411703	0.004166	2.0246146670542657	not_mentioned		not_mentioned	correct	ok	not_mentioned	released	unavailable
Haiku 4.5	imcs21	calibration	10411703	symptom_132	10411703	0.004166	2.0246146670542657	not_mentioned		not_mentioned	correct	ok	not_mentioned	released	unavailable
Haiku 4.5	imcs21	calibration	10411703	symptom_133	10411703	0.004166	2.0246146670542657	not_mentioned		not_mentioned	correct	ok	not_mentioned	released	unavailable
Haiku 4.5	imcs21	calibration	10411703	symptom_134	10411703	0.004166	2.0246146670542657	not_mentioned		not_mentioned	correct	ok	not_mentioned	released	unavailable
Haiku 4.5	imcs21	calibration	10411703	symptom_135	10411703	0.004166	2.0246146670542657	not_mentioned		not_mentioned	correct	ok	not_mentioned	released	unavailable
Haiku 4.5	imcs21	calibration	10411703	symptom_136	10411703	0.004166	2.0246146670542657	not_mentioned		not_mentioned	correct	ok	not_mentioned	released	unavailable
Haiku 4.5	imcs21	calibration	10411703	symptom_137	10411703	0.004166	2.0246146670542657	not_mentioned		not_mentioned	correct	ok	not_mentioned	released	unavailable
Haiku 4.5	imcs21	calibration	10411703	symptom_138	10411703	0.004166	2.0246146670542657	not_mentioned		not_mentioned	correct	ok	not_mentioned	released	unavailable
Haiku 4.5	imcs21	calibration	10411703	symptom_139	10411703	0.004166	2.0246146670542657	not_mentioned		not_mentioned	correct	ok	not_mentioned	released	unavailable
Haiku 4.5	imcs21	calibration	10411703	symptom_140	10411703	0.004166	2.0246146670542657	not_mentioned		not_mentioned	correct	ok	not_mentioned	released	unavailable
Haiku 4.5	imcs21	calibration	10411703	symptom_141	10411703	0.004166	2.0246146670542657	not_mentioned		not_mentioned	correct	ok	not_mentioned	released	unavailable
Haiku 4.5	imcs21	calibration	10411703	symptom_142	10411703	0.004166	2.0246146670542657	not_mentioned		not_mentioned	correct	ok	not_mentioned	released	unavailable
Haiku 4.5	imcs21	calibration	10411703	symptom_143	10411703	0.004166	2.0246146670542657	not_mentioned		not_mentioned	correct	ok	not_mentioned	released	unavailable
Haiku 4.5	imcs21	calibration	10411703	symptom_144	10411703	0.004166	2.0246146670542657	not_mentioned		not_mentioned	correct	ok	not_mentioned	released	unavailable
Haiku 4.5	imcs21	calibration	10411703	symptom_145	10411703	0.004166	2.0246146670542657	not_mentioned		not_mentioned	correct	ok	not_mentioned	released	unavailable
Haiku 4.5	imcs21	calibration	10411703	symptom_146	10411703	0.004166	2.0246146670542657	not_mentioned		not_mentioned	correct	ok	not_mentioned	released	unavailable
Haiku 4.5	imcs21	calibration	10411703	symptom_147	10411703	0.004166	2.0246146670542657	not_mentioned		not_mentioned	correct	ok	not_mentioned	released	unavailable
Haiku 4.5	imcs21	calibration	10411703	symptom_148	10411703	0.004166	2.0246146670542657	not_mentioned		not_mentioned	correct	ok	not_mentioned	released	unavailable
Haiku 4.5	imcs21	calibration	10411703	symptom_149	10411703	0.004166	2.0246146670542657	not_mentioned		not_mentioned	correct	ok	not_mentioned	released	unavailable
Haiku 4.5	imcs21	calibration	10411703	symptom_150	10411703	0.004166	2.0246146670542657	not_mentioned		not_mentioned	correct	ok	not_mentioned	released	unavailable
Haiku 4.5	imcs21	calibration	10411703	symptom_151	10411703	0.004166	2.0246146670542657	not_mentioned		not_mentioned	correct	ok	not_mentioned	released	unavailable
Haiku 4.5	imcs21	calibration	10411703	symptom_152	10411703	0.004166	2.0246146670542657	not_mentioned		not_mentioned	correct	ok	not_mentioned	released	unavailable
Haiku 4.5	imcs21	calibration	10411703	symptom_153	10411703	0.004166	2.0246146670542657	not_mentioned		not_mentioned	correct	ok	not_mentioned	released	unavailable
Haiku 4.5	imcs21	calibration	10411703	symptom_154	10411703	0.004166	2.0246146670542657	not_mentioned		not_mentioned	correct	ok	not_mentioned	released	unavailable
Haiku 4.5	imcs21	calibration	10411703	symptom_155	10411703	0.004166	2.0246146670542657	not_mentioned		not_mentioned	correct	ok	not_mentioned	released	unavailable
Haiku 4.5	imcs21	calibration	10411703	symptom_156	10411703	0.004166	2.0246146670542657	not_mentioned		not_mentioned	correct	ok	not_mentioned	released	unavailable
Haiku 4.5	imcs21	calibration	10411703	symptom_157	10411703	0.004166	2.0246146670542657	not_mentioned		not_mentioned	correct	ok	not_mentioned	released	unavailable
Haiku 4.5	imcs21	calibration	10411703	symptom_158	10411703	0.004166	2.0246146670542657	not_mentioned		not_mentioned	correct	ok	not_mentioned	released	unavailable
Haiku 4.5	imcs21	calibration	10411703	symptom_159	10411703	0.004166	2.0246146670542657	not_mentioned		not_mentioned	correct	ok	not_mentioned	released	unavailable
Haiku 4.5	imcs21	calibration	10411703	symptom_160	10411703	0.004166	2.0246146670542657	not_mentioned		not_mentioned	correct	ok	not_mentioned	released	unavailable
Haiku 4.5	imcs21	calibration	10411703	symptom_161	10411703	0.004166	2.0246146670542657	not_mentioned		not_mentioned	correct	ok	not_mentioned	released	unavailable
Haiku 4.5	imcs21	calibration	10411703	symptom_162	10411703	0.004166	2.0246146670542657	not_mentioned		not_mentioned	correct	ok	not_mentioned	released	unavailable
Haiku 4.5	imcs21	calibration	10411703	symptom_163	10411703	0.004166	2.0246146670542657	not_mentioned		not_mentioned	correct	ok	not_mentioned	released	unavailable
Haiku 4.5	imcs21	calibration	10411703	symptom_164	10411703	0.004166	2.0246146670542657	not_mentioned		not_mentioned	correct	ok	not_mentioned	released	unavailable
Haiku 4.5	imcs21	calibration	10411703	symptom_165	10411703	0.004166	2.0246146670542657	not_mentioned		not_mentioned	correct	ok	not_mentioned	released	unavailable
Haiku 4.5	imcs21	calibration	10411703	symptom_166	10411703	0.004166	2.0246146670542657	not_mentioned		not_mentioned	correct	ok	not_mentioned	released	unavailable
Haiku 4.5	imcs21	calibration	10411703	symptom_167	10411703	0.004166	2.0246146670542657	not_mentioned		not_mentioned	correct	ok	not_mentioned	released	unavailable
Haiku 4.5	imcs21	calibration	10411703	symptom_168	10411703	0.004166	2.0246146670542657	not_mentioned		not_mentioned	correct	ok	not_mentioned	released	unavailable
Haiku 4.5	imcs21	calibration	10411703	symptom_169	10411703	0.004166	2.0246146670542657	not_mentioned		not_mentioned	correct	ok	not_mentioned	released	unavailable
Haiku 4.5	imcs21	calibration	10411703	symptom_170	10411703	0.004166	2.0246146670542657	not_mentioned		not_mentioned	correct	ok	not_mentioned	released	unavailable
Haiku 4.5	imcs21	calibration	10411703	symptom_171	10411703	0.004166	2.0246146670542657	not_mentioned		not_mentioned	correct	ok	not_mentioned	released	unavailable
Haiku 4.5	imcs21	calibration	10411703	symptom_172	10411703	0.004166	2.0246146670542657	not_mentioned		not_mentioned	correct	ok	not_mentioned	released	unavailable
Haiku 4.5	imcs21	calibration	10411703	symptom_173	10411703	0.004166	2.0246146670542657	not_mentioned		not_mentioned	correct	ok	not_mentioned	released	unavailable
Haiku 4.5	imcs21	calibration	10411703	symptom_174	10411703	0.004166	2.0246146670542657	not_mentioned		not_mentioned	correct	ok	not_mentioned	released	unavailable
Haiku 4.5	imcs21	calibration	10411703	symptom_175	10411703	0.004166	2.0246146670542657	not_mentioned		not_mentioned	correct	ok	not_mentioned	released	unavailable
Haiku 4.5	imcs21	calibration	10411703	symptom_176	10411703	0.004166	2.0246146670542657	not_mentioned		not_mentioned	correct	ok	not_mentioned	released	unavailable
Haiku 4.5	imcs21	calibration	10411703	symptom_177	10411703	0.004166	2.0246146670542657	not_mentioned		not_mentioned	correct	ok	not_mentioned	released	unavailable
Haiku 4.5	imcs21	calibration	10411703	symptom_178	10411703	0.004166	2.0246146670542657	not_mentioned		not_mentioned	correct	ok	not_mentioned	released	unavailable
Haiku 4.5	imcs21	calibration	10411703	symptom_179	10411703	0.004166	2.0246146670542657	not_mentioned		not_mentioned	correct	ok	not_mentioned	released	unavailable
Haiku 4.5	imcs21	calibration	10411703	symptom_180	10411703	0.004166	2.0246146670542657	not_mentioned		not_mentioned	correct	ok	not_mentioned	released	unavailable
Haiku 4.5	imcs21	calibration	10411703	symptom_181	10411703	0.004166	2.0246146670542657	not_mentioned		not_mentioned	correct	ok	not_mentioned	released	unavailable
Haiku 4.5	imcs21	calibration	10411703	symptom_182	10411703	0.004166	2.0246146670542657	not_mentioned		not_mentioned	correct	ok	not_mentioned	released	unavailable
Haiku 4.5	imcs21	calibration	10411703	symptom_183	10411703	0.004166	2.0246146670542657	not_mentioned		not_mentioned	correct	ok	not_mentioned	released	unavailable
Haiku 4.5	imcs21	calibration	10411703	symptom_184	10411703	0.004166	2.0246146670542657	not_mentioned		not_mentioned	correct	ok	not_mentioned	released	unavailable
Haiku 4.5	imcs21	calibration	10411703	symptom_185	10411703	0.004166	2.0246146670542657	not_mentioned		not_mentioned	correct	ok	not_mentioned	released	unavailable
Haiku 4.5	imcs21	calibration	10411703	symptom_186	10411703	0.004166	2.0246146670542657	not_mentioned		not_mentioned	correct	ok	not_mentioned	released	unavailable
Haiku 4.5	imcs21	calibration	10411703	symptom_187	10411703	0.004166	2.0246146670542657	not_mentioned		not_mentioned	correct	ok	not_mentioned	released	unavailable
Haiku 4.5	imcs21	calibration	10411703	symptom_188	10411703	0.004166	2.0246146670542657	not_mentioned		not_mentioned	correct	ok	not_mentioned	released	unavailable
Haiku 4.5	imcs21	calibration	10411703	symptom_189	10411703	0.004166	2.0246146670542657	not_mentioned		not_mentioned	correct	ok	not_mentioned	released	unavailable
Haiku 4.5	imcs21	calibration	10411703	symptom_190	10411703	0.004166	2.0246146670542657	not_mentioned		not_mentioned	correct	ok	not_mentioned	released	unavailable
Haiku 4.5	imcs21	calibration	10411703	symptom_191	10411703	0.004166	2.0246146670542657	not_mentioned		not_mentioned	correct	ok	not_mentioned	released	unavailable
Haiku 4.5	imcs21	calibration	10411703	symptom_192	10411703	0.004166	2.0246146670542657	not_mentioned		not_mentioned	correct	ok	not_mentioned	released	unavailable
Haiku 4.5	imcs21	calibration	10411703	symptom_193	10411703	0.004166	2.0246146670542657	not_mentioned		not_mentioned	correct	ok	not_mentioned	released	unavailable
Haiku 4.5	imcs21	calibration	10411703	symptom_194	10411703	0.004166	2.0246146670542657	not_mentioned		not_mentioned	correct	ok	not_mentioned	released	unavailable
Haiku 4.5	imcs21	calibration	10411703	symptom_195	10411703	0.004166	2.0246146670542657	not_mentioned		not_mentioned	correct	ok	not_mentioned	released	unavailable
Haiku 4.5	imcs21	calibration	10411703	symptom_196	10411703	0.004166	2.0246146670542657	not_mentioned		not_mentioned	correct	ok	not_mentioned	released	unavailable
Haiku 4.5	imcs21	calibration	10411703	symptom_197	10411703	0.004166	2.0246146670542657	not_mentioned		not_mentioned	correct	ok	not_mentioned	released	unavailable
Haiku 4.5	imcs21	calibration	10411703	symptom_198	10411703	0.004166	2.0246146670542657	not_mentioned		not_mentioned	correct	ok	not_mentioned	released	unavailable
Haiku 4.5	imcs21	calibration	10411703	symptom_199	10411703	0.004166	2.0246146670542657	not_mentioned		not_mentioned	correct	ok	not_mentioned	released	unavailable
Haiku 4.5	imcs21	calibration	10411703	symptom_200	10411703	0.004166	2.0246146670542657	not_mentioned		not_mentioned	correct	ok	not_mentioned	released	unavailable
Haiku 4.5	imcs21	calibration	10411703	symptom_201	10411703	0.004166	2.0246146670542657	not_mentioned		not_mentioned	correct	ok	not_mentioned	released	unavailable
Haiku 4.5	imcs21	calibration	10411703	symptom_202	10411703	0.004166	2.0246146670542657	not_mentioned		not_mentioned	correct	ok	not_mentioned	released	unavailable
Haiku 4.5	imcs21	calibration	10411703	symptom_203	10411703	0.004166	2.0246146670542657	not_mentioned		not_mentioned	correct	ok	not_mentioned	released	unavailable
Haiku 4.5	imcs21	calibration	10411703	symptom_204	10411703	0.004166	2.0246146670542657	not_mentioned		not_mentioned	correct	ok	not_mentioned	released	unavailable
Haiku 4.5	imcs21	calibration	10411703	symptom_205	10411703	0.004166	2.0246146670542657	not_mentioned		not_mentioned	correct	ok	not_mentioned	released	unavailable
Haiku 4.5	imcs21	calibration	10411703	symptom_206	10411703	0.004166	2.0246146670542657	not_mentioned		not_mentioned	correct	ok	not_mentioned	released	unavailable
Haiku 4.5	imcs21	calibration	10411703	symptom_207	10411703	0.004166	2.0246146670542657	not_mentioned		not_mentioned	correct	ok	not_mentioned	released	unavailable
Haiku 4.5	imcs21	calibration	10411703	symptom_208	10411703	0.004166	2.0246146670542657	not_mentioned		not_mentioned	correct	ok	not_mentioned	released	unavailable
Haiku 4.5	imcs21	calibration	10411703	symptom_209	10411703	0.004166	2.0246146670542657	not_mentioned		not_mentioned	correct	ok	not_mentioned	released	unavailable
Haiku 4.5	imcs21	calibration	10411703	symptom_210	10411703	0.004166	2.0246146670542657	not_mentioned		not_mentioned	correct	ok	not_mentioned	released	unavailable
Haiku 4.5	imcs21	calibration	10411703	symptom_211	10411703	0.004166	2.0246146670542657	not_mentioned		not_mentioned	correct	ok	not_mentioned	released	unavailable
Haiku 4.5	imcs21	calibration	10411703	symptom_212	10411703	0.004166	2.0246146670542657	not_mentioned		not_mentioned	correct	ok	not_mentioned	released	unavailable
Haiku 4.5	imcs21	calibration	10411703	symptom_213	10411703	0.004166	2.0246146670542657	not_mentioned		not_mentioned	correct	ok	not_mentioned	released	unavailable
Haiku 4.5	imcs21	calibration	10411703	symptom_214	10411703	0.004166	2.0246146670542657	not_mentioned		not_mentioned	correct	ok	not_mentioned	released	unavailable
Haiku 4.5	imcs21	calibration	10411703	symptom_215	10411703	0.004166	2.0246146670542657	not_mentioned		not_mentioned	correct	ok	not_mentioned	released	unavailable
Haiku 4.5	imcs21	calibration	10411703	symptom_216	10411703	0.004166	2.0246146670542657	not_mentioned		not_mentioned	correct	ok	not_mentioned	released	unavailable
Haiku 4.5	imcs21	calibration	10411703	symptom_217	10411703	0.004166	2.0246146670542657	not_mentioned		not_mentioned	correct	ok	not_mentioned	released	unavailable
Haiku 4.5	imcs21	calibration	10411703	symptom_218	10411703	0.004166	2.0246146670542657	not_mentioned		not_mentioned	correct	ok	not_mentioned	released	unavailable
Haiku 4.5	imcs21	calibration	10411703	symptom_219	10411703	0.004166	2.0246146670542657	not_mentioned		not_mentioned	correct	ok	not_mentioned	released	unavailable
Haiku 4.5	imcs21	calibration	10411703	symptom_220	10411703	0.004166	2.0246146670542657	not_mentioned		not_mentioned	correct	ok	not_mentioned	released	unavailable
Haiku 4.5	imcs21	calibration	10411703	symptom_221	10411703	0.004166	2.0246146670542657	not_mentioned		not_mentioned	correct	ok	not_mentioned	released	unavailable
Haiku 4.5	imcs21	calibration	10411703	symptom_222	10411703	0.004166	2.0246146670542657	not_mentioned		not_mentioned	correct	ok	not_mentioned	released	unavailable
Haiku 4.5	imcs21	calibration	10411703	symptom_223	10411703	0.004166	2.0246146670542657	not_mentioned		not_mentioned	correct	ok	not_mentioned	released	unavailable
Haiku 4.5	imcs21	calibration	10411703	symptom_224	10411703	0.004166	2.0246146670542657	not_mentioned		not_mentioned	correct	ok	not_mentioned	released	unavailable
Haiku 4.5	imcs21	calibration	10411703	symptom_225	10411703	0.004166	2.0246146670542657	not_mentioned		not_mentioned	correct	ok	not_mentioned	released	unavailable
Haiku 4.5	imcs21	calibration	10411703	symptom_226	10411703	0.004166	2.0246146670542657	not_mentioned		not_mentioned	correct	ok	not_mentioned	released	unavailable
Haiku 4.5	imcs21	calibration	10411703	symptom_227	10411703	0.004166	2.0246146670542657	not_mentioned		not_mentioned	correct	ok	not_mentioned	released	unavailable
Haiku 4.5	imcs21	calibration	10411703	symptom_228	10411703	0.004166	2.0246146670542657	not_mentioned		not_mentioned	correct	ok	not_mentioned	released	unavailable
Haiku 4.5	imcs21	calibration	10411703	symptom_229	10411703	0.004166	2.0246146670542657	not_mentioned		not_mentioned	correct	ok	not_mentioned	released	unavailable
Haiku 4.5	imcs21	calibration	10411703	symptom_230	10411703	0.004166	2.0246146670542657	not_mentioned		not_mentioned	correct	ok	not_mentioned	released	unavailable
Haiku 4.5	imcs21	calibration	10411703	symptom_231	10411703	0.004166	2.0246146670542657	not_mentioned		not_mentioned	correct	ok	not_mentioned	released	unavailable
Haiku 4.5	imcs21	calibration	10411703	symptom_232	10411703	0.004166	2.0246146670542657	not_mentioned		not_mentioned	correct	ok	not_mentioned	released	unavailable
Haiku 4.5	imcs21	calibration	10411703	symptom_233	10411703	0.004166	2.0246146670542657	not_mentioned		not_mentioned	correct	ok	not_mentioned	released	unavailable
Haiku 4.5	imcs21	calibration	10411703	symptom_234	10411703	0.004166	2.0246146670542657	not_mentioned		not_mentioned	correct	ok	not_mentioned	released	unavailable
Haiku 4.5	imcs21	calibration	10411703	symptom_235	10411703	0.004166	2.0246146670542657	not_mentioned		not_mentioned	correct	ok	not_mentioned	released	unavailable
Haiku 4.5	imcs21	calibration	10411703	symptom_236	10411703	0.004166	2.0246146670542657	not_mentioned		not_mentioned	correct	ok	not_mentioned	released	unavailable
Haiku 4.5	imcs21	calibration	10411703	symptom_237	10411703	0.004166	2.0246146670542657	not_mentioned		not_mentioned	correct	ok	not_mentioned	released	unavailable
Haiku 4.5	imcs21	calibration	10411703	symptom_238	10411703	0.004166	2.0246146670542657	not_mentioned		not_mentioned	correct	ok	not_mentioned	released	unavailable
Haiku 4.5	imcs21	calibration	10411703	symptom_239	10411703	0.004166	2.0246146670542657	not_mentioned		not_mentioned	correct	ok	not_mentioned	released	unavailable
Haiku 4.5	imcs21	calibration	10411703	symptom_240	10411703	0.004166	2.0246146670542657	not_mentioned		not_mentioned	correct	ok	not_mentioned	released	unavailable
Haiku 4.5	imcs21	calibration	10411703	symptom_241	10411703	0.004166	2.0246146670542657	not_mentioned		not_mentioned	correct	ok	not_mentioned	released	unavailable
Haiku 4.5	imcs21	calibration	10411703	symptom_242	10411703	0.004166	2.0246146670542657	not_mentioned		not_mentioned	correct	ok	not_mentioned	released	unavailable
Haiku 4.5	imcs21	calibration	10411703	symptom_243	10411703	0.004166	2.0246146670542657	not_mentioned		not_mentioned	correct	ok	not_mentioned	released	unavailable
Haiku 4.5	imcs21	calibration	10411703	symptom_244	10411703	0.004166	2.0246146670542657	not_mentioned		not_mentioned	correct	ok	not_mentioned	released	unavailable
Haiku 4.5	imcs21	calibration	10411703	symptom_245	10411703	0.004166	2.0246146670542657	not_mentioned		not_mentioned	correct	ok	not_mentioned	released	unavailable
Haiku 4.5	imcs21	calibration	10411703	symptom_246	10411703	0.004166	2.0246146670542657	not_mentioned		not_mentioned	correct	ok	not_mentioned	released	unavailable
Haiku 4.5	imcs21	calibration	10411703	symptom_247	10411703	0.004166	2.0246146670542657	not_mentioned		not_mentioned	correct	ok	not_mentioned	released	unavailable
Haiku 4.5	imcs21	calibration	10411703	symptom_248	10411703	0.004166	2.0246146670542657	not_mentioned		not_mentioned	correct	ok	not_mentioned	released	unavailable
Haiku 4.5	imcs21	calibration	10411703	symptom_249	10411703	0.004166	2.0246146670542657	not_mentioned		not_mentioned	correct	ok	not_mentioned	released	unavailable
Haiku 4.5	imcs21	calibration	10411703	symptom_250	10411703	0.004166	2.0246146670542657	not_mentioned		not_mentioned	correct	ok	not_mentioned	released	unavailable
Haiku 4.5	imcs21	calibration	10411703	symptom_251	10411703	0.004166	2.0246146670542657	not_mentioned		not_mentioned	correct	ok	not_mentioned	released	unavailable
Haiku 4.5	imcs21	calibration	10411703	symptom_252	10411703	0.004166	2.0246146670542657	not_mentioned		not_mentioned	correct	ok	not_mentioned	released	unavailable
Haiku 4.5	imcs21	calibration	10411703	symptom_253	10411703	0.004166	2.0246146670542657	not_mentioned		not_mentioned	correct	ok	not_mentioned	released	unavailable
Haiku 4.5	imcs21	calibration	10411703	symptom_254	10411703	0.004166	2.0246146670542657	not_mentioned		not_mentioned	correct	ok	not_mentioned	released	unavailable
Haiku 4.5	imcs21	calibration	10411703	symptom_255	10411703	0.004166	2.0246146670542657	not_mentioned		not_mentioned	correct	ok	not_mentioned	released	unavailable
Haiku 4.5	imcs21	calibration	10411703	symptom_256	10411703	0.004166	2.0246146670542657	not_mentioned		not_mentioned	correct	ok	not_mentioned	released	unavailable
Haiku 4.5	imcs21	calibration	10411703	symptom_257	10411703	0.004166	2.0246146670542657	not_mentioned		not_mentioned	correct	ok	not_mentioned	released	unavailable
Haiku 4.5	imcs21	calibration	10411703	symptom_258	10411703	0.004166	2.0246146670542657	not_mentioned		not_mentioned	correct	ok	not_mentioned	released	unavailable
Haiku 4.5	imcs21	calibration	10411703	symptom_259	10411703	0.004166	2.0246146670542657	not_mentioned		not_mentioned	correct	ok	not_mentioned	released	unavailable
Haiku 4.5	imcs21	calibration	10411703	symptom_260	10411703	0.004166	2.0246146670542657	not_mentioned		not_mentioned	correct	ok	not_mentioned	released	unavailable
Haiku 4.5	imcs21	calibration	10411703	symptom_261	10411703	0.004166	2.0246146670542657	not_mentioned		not_mentioned	correct	ok	not_mentioned	released	unavailable
Haiku 4.5	imcs21	calibration	10411703	symptom_262	10411703	0.004166	2.0246146670542657	not_mentioned		not_mentioned	correct	ok	not_mentioned	released	unavailable
Haiku 4.5	imcs21	calibration	10411703	symptom_263	10411703	0.004166	2.0246146670542657	not_mentioned		not_mentioned	correct	ok	not_mentioned	released	unavailable
Haiku 4.5	imcs21	calibration	10411703	symptom_264	10411703	0.004166	2.0246146670542657	not_mentioned		not_mentioned	correct	ok	not_mentioned	released	unavailable
Haiku 4.5	imcs21	calibration	10411703	symptom_265	10411703	0.004166	2.0246146670542657	not_mentioned		not_mentioned	correct	ok	not_mentioned	released	unavailable
Haiku 4.5	imcs21	calibration	10411703	symptom_266	10411703	0.004166	2.0246146670542657	not_mentioned		not_mentioned	correct	ok	not_mentioned	released	unavailable
Haiku 4.5	imcs21	calibration	10411703	symptom_267	10411703	0.004166	2.0246146670542657	not_mentioned		not_mentioned	correct	ok	not_mentioned	released	unavailable
Haiku 4.5	imcs21	calibration	10411703	symptom_268	10411703	0.004166	2.0246146670542657	not_mentioned		not_mentioned	correct	ok	not_mentioned	released	unavailable
Haiku 4.5	imcs21	calibration	10411703	symptom_269	10411703	0.004166	2.0246146670542657	not_mentioned		not_mentioned	correct	ok	not_mentioned	released	unavailable
Haiku 4.5	imcs21	calibration	10411703	symptom_270	10411703	0.004166	2.0246146670542657	not_mentioned		not_mentioned	correct	ok	not_mentioned	released	unavailable
Haiku 4.5	imcs21	calibration	10411703	symptom_271	10411703	0.004166	2.0246146670542657	not_mentioned		not_mentioned	correct	ok	not_mentioned	released	unavailable
Haiku 4.5	imcs21	calibration	10411703	symptom_272	10411703	0.004166	2.0246146670542657	not_mentioned		not_mentioned	correct	ok	not_mentioned	released	unavailable
Haiku 4.5	imcs21	calibration	10411703	symptom_273	10411703	0.004166	2.0246146670542657	not_mentioned		not_mentioned	correct	ok	not_mentioned	released	unavailable
Haiku 4.5	imcs21	calibration	10411703	symptom_274	10411703	0.004166	2.0246146670542657	not_mentioned		not_mentioned	correct	ok	not_mentioned	released	unavailable
Haiku 4.5	imcs21	calibration	10411703	symptom_275	10411703	0.004166	2.0246146670542657	not_mentioned		not_mentioned	correct	ok	not_mentioned	released	unavailable
Haiku 4.5	imcs21	calibration	10411703	symptom_276	10411703	0.004166	2.0246146670542657	not_mentioned		not_mentioned	correct	ok	not_mentioned	released	unavailable
Haiku 4.5	imcs21	calibration	10411703	symptom_277	10411703	0.004166	2.0246146670542657	not_mentioned		not_mentioned	correct	ok	not_mentioned	released	unavailable
Haiku 4.5	imcs21	calibration	10411703	symptom_278	10411703	0.004166	2.0246146670542657	not_mentioned		not_mentioned	correct	ok	not_mentioned	released	unavailable
Haiku 4.5	imcs21	calibration	10411703	symptom_279	10411703	0.004166	2.0246146670542657	not_mentioned		not_mentioned	correct	ok	not_mentioned	released	unavailable
Haiku 4.5	imcs21	calibration	10411703	symptom_280	10411703	0.004166	2.0246146670542657	not_mentioned		not_mentioned	correct	ok	not_mentioned	released	unavailable
Haiku 4.5	imcs21	calibration	10411703	symptom_281	10411703	0.004166	2.0246146670542657	not_mentioned		not_mentioned	correct	ok	not_mentioned	released	unavailable
Haiku 4.5	imcs21	calibration	10411703	symptom_282	10411703	0.004166	2.0246146670542657	not_mentioned		not_mentioned	correct	ok	not_mentioned	released	unavailable
Haiku 4.5	imcs21	calibration	10411703	symptom_283	10411703	0.004166	2.0246146670542657	not_mentioned		not_mentioned	correct	ok	not_mentioned	released	unavailable
Haiku 4.5	imcs21	calibration	10411703	symptom_284	10411703	0.004166	2.0246146670542657	not_mentioned		not_mentioned	correct	ok	not_mentioned	released	unavailable
Haiku 4.5	imcs21	calibration	10411703	symptom_285	10411703	0.004166	2.0246146670542657	not_mentioned		not_mentioned	correct	ok	not_mentioned	released	unavailable
Haiku 4.5	imcs21	calibration	10411703	symptom_286	10411703	0.004166	2.0246146670542657	not_mentioned		not_mentioned	correct	ok	not_mentioned	released	unavailable
Haiku 4.5	imcs21	calibration	10411703	symptom_287	10411703	0.004166	2.0246146670542657	not_mentioned		not_mentioned	correct	ok	not_mentioned	released	unavailable
Haiku 4.5	imcs21	calibration	10411703	symptom_288	10411703	0.004166	2.0246146670542657	not_mentioned		not_mentioned	correct	ok	not_mentioned	released	unavailable
Haiku 4.5	imcs21	calibration	10411703	symptom_289	10411703	0.004166	2.0246146670542657	not_mentioned		not_mentioned	correct	ok	not_mentioned	released	unavailable
Haiku 4.5	imcs21	calibration	10411703	symptom_290	10411703	0.004166	2.0246146670542657	not_mentioned		not_mentioned	correct	ok	not_mentioned	released	unavailable
Haiku 4.5	imcs21	calibration	10411703	symptom_291	10411703	0.004166	2.0246146670542657	not_mentioned		not_mentioned	correct	ok	not_mentioned	released	unavailable
Haiku 4.5	imcs21	calibration	10411703	symptom_292	10411703	0.004166	2.0246146670542657	not_mentioned		not_mentioned	correct	ok	not_mentioned	released	unavailable
Haiku 4.5	imcs21	calibration	10411703	symptom_293	10411703	0.004166	2.0246146670542657	not_mentioned		not_mentioned	correct	ok	not_mentioned	released	unavailable
Haiku 4.5	imcs21	calibration	10411703	symptom_294	10411703	0.004166	2.0246146670542657	not_mentioned		not_mentioned	correct	ok	not_mentioned	released	unavailable
Haiku 4.5	imcs21	calibration	10411703	symptom_295	10411703	0.004166	2.0246146670542657	not_mentioned		not_mentioned	correct	ok	not_mentioned	released	unavailable
Haiku 4.5	imcs21	calibration	10411703	symptom_296	10411703	0.004166	2.0246146670542657	not_mentioned		not_mentioned	correct	ok	not_mentioned	released	unavailable
Haiku 4.5	imcs21	calibration	10411703	symptom_297	10411703	0.004166	2.0246146670542657	not_mentioned		not_mentioned	correct	ok	not_mentioned	released	unavailable
Haiku 4.5	imcs21	calibration	10411703	symptom_298	10411703	0.004166	2.0246146670542657	not_mentioned		not_mentioned	correct	ok	not_mentioned	released	unavailable
Haiku 4.5	imcs21	calibration	10411703	symptom_299	10411703	0.004166	2.0246146670542657	not_mentioned		not_mentioned	correct	ok	not_mentioned	released	unavailable
Haiku 4.5	imcs21	calibration	10411703	symptom_300	10411703	0.004166	2.0246146670542657	not_mentioned		not_mentioned	correct	ok	not_mentioned	released	unavailable
Haiku 4.5	imcs21	calibration	10411703	symptom_301	10411703	0.004166	2.0246146670542657	not_mentioned		not_mentioned	correct	ok	not_mentioned	released	unavailable
Haiku 4.5	imcs21	calibration	10411703	symptom_302	10411703	0.004166	2.0246146670542657	not_mentioned		not_mentioned	correct	ok	not_mentioned	released	unavailable
Haiku 4.5	imcs21	calibration	10411703	symptom_303	10411703	0.004166	2.0246146670542657	not_mentioned		not_mentioned	correct	ok	not_mentioned	released	unavailable
Haiku 4.5	imcs21	calibration	10411703	symptom_304	10411703	0.004166	2.0246146670542657	not_mentioned		not_mentioned	correct	ok	not_mentioned	released	unavailable
Haiku 4.5	imcs21	calibration	10411703	symptom_305	10411703	0.004166	2.0246146670542657	not_mentioned		not_mentioned	correct	ok	not_mentioned	released	unavailable
Haiku 4.5	imcs21	calibration	10411703	symptom_306	10411703	0.004166	2.0246146670542657	not_mentioned		not_mentioned	correct	ok	not_mentioned	released	unavailable
Haiku 4.5	imcs21	calibration	10411703	symptom_307	10411703	0.004166	2.0246146670542657	not_mentioned		not_mentioned	correct	ok	not_mentioned	released	unavailable
Haiku 4.5	imcs21	calibration	10411703	symptom_308	10411703	0.004166	2.0246146670542657	not_mentioned		not_mentioned	correct	ok	not_mentioned	released	unavailable
Haiku 4.5	imcs21	calibration	10411703	symptom_309	10411703	0.004166	2.0246146670542657	not_mentioned		not_mentioned	correct	ok	not_mentioned	released	unavailable
Haiku 4.5	imcs21	calibration	10411703	symptom_310	10411703	0.004166	2.0246146670542657	not_mentioned		not_mentioned	correct	ok	not_mentioned	released	unavailable
Haiku 4.5	imcs21	calibration	10411703	symptom_311	10411703	0.004166	2.0246146670542657	not_mentioned		not_mentioned	correct	ok	not_mentioned	released	unavailable
Haiku 4.5	imcs21	calibration	10411703	symptom_312	10411703	0.004166	2.0246146670542657	not_mentioned		not_mentioned	correct	ok	not_mentioned	released	unavailable
Haiku 4.5	imcs21	calibration	10411703	symptom_313	10411703	0.004166	2.0246146670542657	not_mentioned		not_mentioned	correct	ok	not_mentioned	released	unavailable
Haiku 4.5	imcs21	calibration	10411703	symptom_314	10411703	0.004166	2.0246146670542657	not_mentioned		not_mentioned	correct	ok	not_mentioned	released	unavailable
Haiku 4.5	imcs21	calibration	10411703	symptom_315	10411703	0.004166	2.0246146670542657	not_mentioned		not_mentioned	correct	ok	not_mentioned	released	unavailable
Haiku 4.5	imcs21	calibration	10411703	symptom_316	10411703	0.004166	2.0246146670542657	not_mentioned		not_mentioned	correct	ok	not_mentioned	released	unavailable
Haiku 4.5	imcs21	calibration	10411703	symptom_317	10411703	0.004166	2.0246146670542657	not_mentioned		not_mentioned	correct	ok	not_mentioned	released	unavailable
Haiku 4.5	imcs21	calibration	10411703	symptom_318	10411703	0.004166	2.0246146670542657	not_mentioned		not_mentioned	correct	ok	not_mentioned	released	unavailable
Haiku 4.5	imcs21	calibration	10411703	symptom_319	10411703	0.004166	2.0246146670542657	not_mentioned		not_mentioned	correct	ok	not_mentioned	released	unavailable
Haiku 4.5	imcs21	calibration	10411703	symptom_320	10411703	0.004166	2.0246146670542657	not_mentioned		not_mentioned	correct	ok	not_mentioned	released	unavailable
Haiku 4.5	imcs21	calibration	10411703	symptom_321	10411703	0.004166	2.0246146670542657	not_mentioned		not_mentioned	correct	ok	not_mentioned	released	unavailable
Haiku 4.5	imcs21	calibration	10411703	symptom_322	10411703	0.004166	2.0246146670542657	not_mentioned		not_mentioned	correct	ok	not_mentioned	released	unavailable
Haiku 4.5	imcs21	calibration	10411703	symptom_323	10411703	0.004166	2.0246146670542657	not_mentioned		not_mentioned	correct	ok	not_mentioned	released	unavailable
Haiku 4.5	imcs21	calibration	10411703	symptom_324	10411703	0.004166	2.0246146670542657	not_mentioned		not_mentioned	correct	ok	not_mentioned	released	unavailable
Haiku 4.5	imcs21	calibration	10411703	symptom_325	10411703	0.004166	2.0246146670542657	not_mentioned		not_mentioned	correct	ok	not_mentioned	released	unavailable
Haiku 4.5	imcs21	calibration	10411703	symptom_326	10411703	0.004166	2.0246146670542657	not_mentioned		not_mentioned	correct	ok	not_mentioned	released	unavailable
Haiku 4.5	imcs21	calibration	10411703	symptom_327	10411703	0.004166	2.0246146670542657	not_mentioned		not_mentioned	correct	ok	not_mentioned	released	unavailable
Haiku 4.5	imcs21	calibration	10411703	symptom_328	10411703	0.004166	2.0246146670542657	not_mentioned		not_mentioned	correct	ok	not_mentioned	released	unavailable
Haiku 4.5	imcs21	calibration	10411703	symptom_329	10411703	0.004166	2.0246146670542657	not_mentioned		not_mentioned	correct	ok	not_mentioned	released	unavailable
Haiku 4.5	imcs21	calibration	10411703	symptom_330	10411703	0.004166	2.0246146670542657	not_mentioned		not_mentioned	correct	ok	not_mentioned	released	unavailable
Haiku 4.5	imcs21	calibration	10412497	symptom_000	10412497	0.003813	2.1643953749444336	not_mentioned		not_mentioned	correct	ok	not_mentioned	released	unavailable
Haiku 4.5	imcs21	calibration	10412497	symptom_001	10412497	0.003813	2.1643953749444336	positive	0.95	positive	correct	ok	positive	released	reported_percentage
Haiku 4.5	imcs21	calibration	10412497	symptom_002	10412497	0.003813	2.1643953749444336	not_mentioned		uncertain	incorrect	ok	uncertain	released	unavailable
Haiku 4.5	imcs21	calibration	10412497	symptom_003	10412497	0.003813	2.1643953749444336	positive	0.92	positive	correct	ok	positive	released	reported_percentage
Haiku 4.5	imcs21	calibration	10412497	symptom_004	10412497	0.003813	2.1643953749444336	not_mentioned		not_mentioned	correct	ok	not_mentioned	released	unavailable
Haiku 4.5	imcs21	calibration	10412497	symptom_005	10412497	0.003813	2.1643953749444336	not_mentioned		not_mentioned	correct	ok	not_mentioned	released	unavailable
Haiku 4.5	imcs21	calibration	10412497	symptom_006	10412497	0.003813	2.1643953749444336	not_mentioned		not_mentioned	correct	ok	not_mentioned	released	unavailable
Haiku 4.5	imcs21	calibration	10412497	symptom_007	10412497	0.003813	2.1643953749444336	not_mentioned		positive	incorrect	ok	positive	released	unavailable
Haiku 4.5	imcs21	calibration	10412497	symptom_008	10412497	0.003813	2.1643953749444336	not_mentioned		not_mentioned	correct	ok	not_mentioned	released	unavailable
Haiku 4.5	imcs21	calibration	10412497	symptom_009	10412497	0.003813	2.1643953749444336	positive	0.9	not_mentioned	incorrect	ok	not_mentioned	released	reported_percentage
Haiku 4.5	imcs21	calibration	10412497	symptom_010	10412497	0.003813	2.1643953749444336	not_mentioned		not_mentioned	correct	ok	not_mentioned	released	unavailable
Haiku 4.5	imcs21	calibration	10412497	symptom_011	10412497	0.003813	2.1643953749444336	not_mentioned		not_mentioned	correct	ok	not_mentioned	released	unavailable
Haiku 4.5	imcs21	calibration	10412497	symptom_012	10412497	0.003813	2.1643953749444336	not_mentioned		not_mentioned	correct	ok	not_mentioned	released	unavailable
Haiku 4.5	imcs21	calibration	10412497	symptom_013	10412497	0.003813	2.1643953749444336	not_mentioned		not_mentioned	correct	ok	not_mentioned	released	unavailable
Haiku 4.5	imcs21	calibration	10412497	symptom_014	10412497	0.003813	2.1643953749444336	not_mentioned		not_mentioned	correct	ok	not_mentioned	released	unavailable
Haiku 4.5	imcs21	calibration	10412497	symptom_015	10412497	0.003813	2.1643953749444336	not_mentioned		not_mentioned	correct	ok	not_mentioned	released	unavailable
Haiku 4.5	imcs21	calibration	10412497	symptom_016	10412497	0.003813	2.1643953749444336	not_mentioned		not_mentioned	correct	ok	not_mentioned	released	unavailable
Haiku 4.5	imcs21	calibration	10412497	symptom_017	10412497	0.003813	2.1643953749444336	not_mentioned		not_mentioned	correct	ok	not_mentioned	released	unavailable
Haiku 4.5	imcs21	calibration	10412497	symptom_018	10412497	0.003813	2.1643953749444336	not_mentioned		not_mentioned	correct	ok	not_mentioned	released	unavailable
Haiku 4.5	imcs21	calibration	10412497	symptom_019	10412497	0.003813	2.1643953749444336	not_mentioned		not_mentioned	correct	ok	not_mentioned	released	unavailable
Haiku 4.5	imcs21	calibration	10412497	symptom_020	10412497	0.003813	2.1643953749444336	not_mentioned		not_mentioned	correct	ok	not_mentioned	released	unavailable
Haiku 4.5	imcs21	calibration	10412497	symptom_021	10412497	0.003813	2.1643953749444336	not_mentioned		not_mentioned	correct	ok	not_mentioned	released	unavailable
Haiku 4.5	imcs21	calibration	10412497	symptom_022	10412497	0.003813	2.1643953749444336	not_mentioned		not_mentioned	correct	ok	not_mentioned	released	unavailable
Haiku 4.5	imcs21	calibration	10412497	symptom_023	10412497	0.003813	2.1643953749444336	not_mentioned		not_mentioned	correct	ok	not_mentioned	released	unavailable
Haiku 4.5	imcs21	calibration	10412497	symptom_024	10412497	0.003813	2.1643953749444336	not_mentioned		not_mentioned	correct	ok	not_mentioned	released	unavailable
Haiku 4.5	imcs21	calibration	10412497	symptom_025	10412497	0.003813	2.1643953749444336	not_mentioned		not_mentioned	correct	ok	not_mentioned	released	unavailable
Haiku 4.5	imcs21	calibration	10412497	symptom_026	10412497	0.003813	2.1643953749444336	not_mentioned		not_mentioned	correct	ok	not_mentioned	released	unavailable
Haiku 4.5	imcs21	calibration	10412497	symptom_027	10412497	0.003813	2.1643953749444336	not_mentioned		not_mentioned	correct	ok	not_mentioned	released	unavailable
Haiku 4.5	imcs21	calibration	10412497	symptom_028	10412497	0.003813	2.1643953749444336	not_mentioned		not_mentioned	correct	ok	not_mentioned	released	unavailable
Haiku 4.5	imcs21	calibration	10412497	symptom_029	10412497	0.003813	2.1643953749444336	not_mentioned		not_mentioned	correct	ok	not_mentioned	released	unavailable
Haiku 4.5	imcs21	calibration	10412497	symptom_030	10412497	0.003813	2.1643953749444336	negative	0.9	not_mentioned	incorrect	ok	not_mentioned	released	reported_percentage
Haiku 4.5	imcs21	calibration	10412497	symptom_031	10412497	0.003813	2.1643953749444336	not_mentioned		not_mentioned	correct	ok	not_mentioned	released	unavailable
Haiku 4.5	imcs21	calibration	10412497	symptom_032	10412497	0.003813	2.1643953749444336	not_mentioned		not_mentioned	correct	ok	not_mentioned	released	unavailable
Haiku 4.5	imcs21	calibration	10412497	symptom_033	10412497	0.003813	2.1643953749444336	negative	0.88	not_mentioned	incorrect	ok	not_mentioned	released	reported_percentage
Haiku 4.5	imcs21	calibration	10412497	symptom_034	10412497	0.003813	2.1643953749444336	not_mentioned		not_mentioned	correct	ok	not_mentioned	released	unavailable
Haiku 4.5	imcs21	calibration	10412497	symptom_035	10412497	0.003813	2.1643953749444336	not_mentioned		not_mentioned	correct	ok	not_mentioned	released	unavailable
Haiku 4.5	imcs21	calibration	10412497	symptom_036	10412497	0.003813	2.1643953749444336	not_mentioned		not_mentioned	correct	ok	not_mentioned	released	unavailable
Haiku 4.5	imcs21	calibration	10412497	symptom_037	10412497	0.003813	2.1643953749444336	not_mentioned		not_mentioned	correct	ok	not_mentioned	released	unavailable
Haiku 4.5	imcs21	calibration	10412497	symptom_038	10412497	0.003813	2.1643953749444336	not_mentioned		not_mentioned	correct	ok	not_mentioned	released	unavailable
Haiku 4.5	imcs21	calibration	10412497	symptom_039	10412497	0.003813	2.1643953749444336	not_mentioned		not_mentioned	correct	ok	not_mentioned	released	unavailable
Haiku 4.5	imcs21	calibration	10412497	symptom_040	10412497	0.003813	2.1643953749444336	not_mentioned		not_mentioned	correct	ok	not_mentioned	released	unavailable
Haiku 4.5	imcs21	calibration	10412497	symptom_041	10412497	0.003813	2.1643953749444336	not_mentioned		not_mentioned	correct	ok	not_mentioned	released	unavailable
Haiku 4.5	imcs21	calibration	10412497	symptom_042	10412497	0.003813	2.1643953749444336	not_mentioned		not_mentioned	correct	ok	not_mentioned	released	unavailable
Haiku 4.5	imcs21	calibration	10412497	symptom_043	10412497	0.003813	2.1643953749444336	not_mentioned		not_mentioned	correct	ok	not_mentioned	released	unavailable
Haiku 4.5	imcs21	calibration	10412497	symptom_044	10412497	0.003813	2.1643953749444336	not_mentioned		not_mentioned	correct	ok	not_mentioned	released	unavailable
Haiku 4.5	imcs21	calibration	10412497	symptom_045	10412497	0.003813	2.1643953749444336	not_mentioned		not_mentioned	correct	ok	not_mentioned	released	unavailable
Haiku 4.5	imcs21	calibration	10412497	symptom_046	10412497	0.003813	2.1643953749444336	not_mentioned		not_mentioned	correct	ok	not_mentioned	released	unavailable
Haiku 4.5	imcs21	calibration	10412497	symptom_047	10412497	0.003813	2.1643953749444336	not_mentioned		not_mentioned	correct	ok	not_mentioned	released	unavailable
Haiku 4.5	imcs21	calibration	10412497	symptom_048	10412497	0.003813	2.1643953749444336	not_mentioned		not_mentioned	correct	ok	not_mentioned	released	unavailable
Haiku 4.5	imcs21	calibration	10412497	symptom_049	10412497	0.003813	2.1643953749444336	not_mentioned		not_mentioned	correct	ok	not_mentioned	released	unavailable
Haiku 4.5	imcs21	calibration	10412497	symptom_050	10412497	0.003813	2.1643953749444336	not_mentioned		not_mentioned	correct	ok	not_mentioned	released	unavailable
Haiku 4.5	imcs21	calibration	10412497	symptom_051	10412497	0.003813	2.1643953749444336	not_mentioned		uncertain	incorrect	ok	uncertain	released	unavailable
Haiku 4.5	imcs21	calibration	10412497	symptom_052	10412497	0.003813	2.1643953749444336	not_mentioned		not_mentioned	correct	ok	not_mentioned	released	unavailable
Haiku 4.5	imcs21	calibration	10412497	symptom_053	10412497	0.003813	2.1643953749444336	not_mentioned		not_mentioned	correct	ok	not_mentioned	released	unavailable
Haiku 4.5	imcs21	calibration	10412497	symptom_054	10412497	0.003813	2.1643953749444336	not_mentioned		not_mentioned	correct	ok	not_mentioned	released	unavailable
Haiku 4.5	imcs21	calibration	10412497	symptom_055	10412497	0.003813	2.1643953749444336	not_mentioned		not_mentioned	correct	ok	not_mentioned	released	unavailable
Haiku 4.5	imcs21	calibration	10412497	symptom_056	10412497	0.003813	2.1643953749444336	not_mentioned		not_mentioned	correct	ok	not_mentioned	released	unavailable
Haiku 4.5	imcs21	calibration	10412497	symptom_057	10412497	0.003813	2.1643953749444336	not_mentioned		not_mentioned	correct	ok	not_mentioned	released	unavailable
Haiku 4.5	imcs21	calibration	10412497	symptom_058	10412497	0.003813	2.1643953749444336	not_mentioned		not_mentioned	correct	ok	not_mentioned	released	unavailable
Haiku 4.5	imcs21	calibration	10412497	symptom_059	10412497	0.003813	2.1643953749444336	positive	0.85	not_mentioned	incorrect	ok	not_mentioned	released	reported_percentage
Haiku 4.5	imcs21	calibration	10412497	symptom_060	10412497	0.003813	2.1643953749444336	not_mentioned		not_mentioned	correct	ok	not_mentioned	released	unavailable
Haiku 4.5	imcs21	calibration	10412497	symptom_061	10412497	0.003813	2.1643953749444336	not_mentioned		not_mentioned	correct	ok	not_mentioned	released	unavailable
Haiku 4.5	imcs21	calibration	10412497	symptom_062	10412497	0.003813	2.1643953749444336	not_mentioned		not_mentioned	correct	ok	not_mentioned	released	unavailable
Haiku 4.5	imcs21	calibration	10412497	symptom_063	10412497	0.003813	2.1643953749444336	not_mentioned		not_mentioned	correct	ok	not_mentioned	released	unavailable
Haiku 4.5	imcs21	calibration	10412497	symptom_064	10412497	0.003813	2.1643953749444336	not_mentioned		not_mentioned	correct	ok	not_mentioned	released	unavailable
Haiku 4.5	imcs21	calibration	10412497	symptom_065	10412497	0.003813	2.1643953749444336	not_mentioned		not_mentioned	correct	ok	not_mentioned	released	unavailable
Haiku 4.5	imcs21	calibration	10412497	symptom_066	10412497	0.003813	2.1643953749444336	not_mentioned		not_mentioned	correct	ok	not_mentioned	released	unavailable
Haiku 4.5	imcs21	calibration	10412497	symptom_067	10412497	0.003813	2.1643953749444336	not_mentioned		not_mentioned	correct	ok	not_mentioned	released	unavailable
Haiku 4.5	imcs21	calibration	10412497	symptom_068	10412497	0.003813	2.1643953749444336	not_mentioned		not_mentioned	correct	ok	not_mentioned	released	unavailable
Haiku 4.5	imcs21	calibration	10412497	symptom_069	10412497	0.003813	2.1643953749444336	not_mentioned		not_mentioned	correct	ok	not_mentioned	released	unavailable
Haiku 4.5	imcs21	calibration	10412497	symptom_070	10412497	0.003813	2.1643953749444336	not_mentioned		not_mentioned	correct	ok	not_mentioned	released	unavailable
Haiku 4.5	imcs21	calibration	10412497	symptom_071	10412497	0.003813	2.1643953749444336	not_mentioned		not_mentioned	correct	ok	not_mentioned	released	unavailable
Haiku 4.5	imcs21	calibration	10412497	symptom_072	10412497	0.003813	2.1643953749444336	not_mentioned		not_mentioned	correct	ok	not_mentioned	released	unavailable
Haiku 4.5	imcs21	calibration	10412497	symptom_073	10412497	0.003813	2.1643953749444336	not_mentioned		not_mentioned	correct	ok	not_mentioned	released	unavailable
Haiku 4.5	imcs21	calibration	10412497	symptom_074	10412497	0.003813	2.1643953749444336	not_mentioned		not_mentioned	correct	ok	not_mentioned	released	unavailable
Haiku 4.5	imcs21	calibration	10412497	symptom_075	10412497	0.003813	2.1643953749444336	not_mentioned		not_mentioned	correct	ok	not_mentioned	released	unavailable
Haiku 4.5	imcs21	calibration	10412497	symptom_076	10412497	0.003813	2.1643953749444336	not_mentioned		not_mentioned	correct	ok	not_mentioned	released	unavailable
Haiku 4.5	imcs21	calibration	10412497	symptom_077	10412497	0.003813	2.1643953749444336	not_mentioned		not_mentioned	correct	ok	not_mentioned	released	unavailable
Haiku 4.5	imcs21	calibration	10412497	symptom_078	10412497	0.003813	2.1643953749444336	not_mentioned		not_mentioned	correct	ok	not_mentioned	released	unavailable
Haiku 4.5	imcs21	calibration	10412497	symptom_079	10412497	0.003813	2.1643953749444336	not_mentioned		not_mentioned	correct	ok	not_mentioned	released	unavailable
Haiku 4.5	imcs21	calibration	10412497	symptom_080	10412497	0.003813	2.1643953749444336	not_mentioned		not_mentioned	correct	ok	not_mentioned	released	unavailable
Haiku 4.5	imcs21	calibration	10412497	symptom_081	10412497	0.003813	2.1643953749444336	not_mentioned		not_mentioned	correct	ok	not_mentioned	released	unavailable
Haiku 4.5	imcs21	calibration	10412497	symptom_082	10412497	0.003813	2.1643953749444336	not_mentioned		not_mentioned	correct	ok	not_mentioned	released	unavailable
Haiku 4.5	imcs21	calibration	10412497	symptom_083	10412497	0.003813	2.1643953749444336	not_mentioned		not_mentioned	correct	ok	not_mentioned	released	unavailable
Haiku 4.5	imcs21	calibration	10412497	symptom_084	10412497	0.003813	2.1643953749444336	not_mentioned		not_mentioned	correct	ok	not_mentioned	released	unavailable
Haiku 4.5	imcs21	calibration	10412497	symptom_085	10412497	0.003813	2.1643953749444336	not_mentioned		not_mentioned	correct	ok	not_mentioned	released	unavailable
Haiku 4.5	imcs21	calibration	10412497	symptom_086	10412497	0.003813	2.1643953749444336	not_mentioned		not_mentioned	correct	ok	not_mentioned	released	unavailable
Haiku 4.5	imcs21	calibration	10412497	symptom_087	10412497	0.003813	2.1643953749444336	not_mentioned		not_mentioned	correct	ok	not_mentioned	released	unavailable
Haiku 4.5	imcs21	calibration	10412497	symptom_088	10412497	0.003813	2.1643953749444336	not_mentioned		not_mentioned	correct	ok	not_mentioned	released	unavailable
Haiku 4.5	imcs21	calibration	10412497	symptom_089	10412497	0.003813	2.1643953749444336	not_mentioned		not_mentioned	correct	ok	not_mentioned	released	unavailable
Haiku 4.5	imcs21	calibration	10412497	symptom_090	10412497	0.003813	2.1643953749444336	not_mentioned		not_mentioned	correct	ok	not_mentioned	released	unavailable
Haiku 4.5	imcs21	calibration	10412497	symptom_091	10412497	0.003813	2.1643953749444336	not_mentioned		not_mentioned	correct	ok	not_mentioned	released	unavailable
Haiku 4.5	imcs21	calibration	10412497	symptom_092	10412497	0.003813	2.1643953749444336	not_mentioned		not_mentioned	correct	ok	not_mentioned	released	unavailable
Haiku 4.5	imcs21	calibration	10412497	symptom_093	10412497	0.003813	2.1643953749444336	not_mentioned		not_mentioned	correct	ok	not_mentioned	released	unavailable
Haiku 4.5	imcs21	calibration	10412497	symptom_094	10412497	0.003813	2.1643953749444336	not_mentioned		not_mentioned	correct	ok	not_mentioned	released	unavailable
Haiku 4.5	imcs21	calibration	10412497	symptom_095	10412497	0.003813	2.1643953749444336	not_mentioned		not_mentioned	correct	ok	not_mentioned	released	unavailable
Haiku 4.5	imcs21	calibration	10412497	symptom_096	10412497	0.003813	2.1643953749444336	not_mentioned		not_mentioned	correct	ok	not_mentioned	released	unavailable
Haiku 4.5	imcs21	calibration	10412497	symptom_097	10412497	0.003813	2.1643953749444336	not_mentioned		not_mentioned	correct	ok	not_mentioned	released	unavailable
Haiku 4.5	imcs21	calibration	10412497	symptom_098	10412497	0.003813	2.1643953749444336	not_mentioned		not_mentioned	correct	ok	not_mentioned	released	unavailable
Haiku 4.5	imcs21	calibration	10412497	symptom_099	10412497	0.003813	2.1643953749444336	not_mentioned		not_mentioned	correct	ok	not_mentioned	released	unavailable
Haiku 4.5	imcs21	calibration	10412497	symptom_100	10412497	0.003813	2.1643953749444336	not_mentioned		not_mentioned	correct	ok	not_mentioned	released	unavailable
Haiku 4.5	imcs21	calibration	10412497	symptom_101	10412497	0.003813	2.1643953749444336	not_mentioned		not_mentioned	correct	ok	not_mentioned	released	unavailable
Haiku 4.5	imcs21	calibration	10412497	symptom_102	10412497	0.003813	2.1643953749444336	not_mentioned		not_mentioned	correct	ok	not_mentioned	released	unavailable
Haiku 4.5	imcs21	calibration	10412497	symptom_103	10412497	0.003813	2.1643953749444336	not_mentioned		not_mentioned	correct	ok	not_mentioned	released	unavailable
Haiku 4.5	imcs21	calibration	10412497	symptom_104	10412497	0.003813	2.1643953749444336	not_mentioned		not_mentioned	correct	ok	not_mentioned	released	unavailable
Haiku 4.5	imcs21	calibration	10412497	symptom_105	10412497	0.003813	2.1643953749444336	not_mentioned		not_mentioned	correct	ok	not_mentioned	released	unavailable
Haiku 4.5	imcs21	calibration	10412497	symptom_106	10412497	0.003813	2.1643953749444336	not_mentioned		not_mentioned	correct	ok	not_mentioned	released	unavailable
Haiku 4.5	imcs21	calibration	10412497	symptom_107	10412497	0.003813	2.1643953749444336	not_mentioned		not_mentioned	correct	ok	not_mentioned	released	unavailable
Haiku 4.5	imcs21	calibration	10412497	symptom_108	10412497	0.003813	2.1643953749444336	not_mentioned		not_mentioned	correct	ok	not_mentioned	released	unavailable
Haiku 4.5	imcs21	calibration	10412497	symptom_109	10412497	0.003813	2.1643953749444336	not_mentioned		not_mentioned	correct	ok	not_mentioned	released	unavailable
Haiku 4.5	imcs21	calibration	10412497	symptom_110	10412497	0.003813	2.1643953749444336	not_mentioned		not_mentioned	correct	ok	not_mentioned	released	unavailable
Haiku 4.5	imcs21	calibration	10412497	symptom_111	10412497	0.003813	2.1643953749444336	not_mentioned		not_mentioned	correct	ok	not_mentioned	released	unavailable
Haiku 4.5	imcs21	calibration	10412497	symptom_112	10412497	0.003813	2.1643953749444336	not_mentioned		not_mentioned	correct	ok	not_mentioned	released	unavailable
Haiku 4.5	imcs21	calibration	10412497	symptom_113	10412497	0.003813	2.1643953749444336	not_mentioned		not_mentioned	correct	ok	not_mentioned	released	unavailable
Haiku 4.5	imcs21	calibration	10412497	symptom_114	10412497	0.003813	2.1643953749444336	not_mentioned		not_mentioned	correct	ok	not_mentioned	released	unavailable
Haiku 4.5	imcs21	calibration	10412497	symptom_115	10412497	0.003813	2.1643953749444336	not_mentioned		not_mentioned	correct	ok	not_mentioned	released	unavailable
Haiku 4.5	imcs21	calibration	10412497	symptom_116	10412497	0.003813	2.1643953749444336	not_mentioned		not_mentioned	correct	ok	not_mentioned	released	unavailable
Haiku 4.5	imcs21	calibration	10412497	symptom_117	10412497	0.003813	2.1643953749444336	not_mentioned		not_mentioned	correct	ok	not_mentioned	released	unavailable
Haiku 4.5	imcs21	calibration	10412497	symptom_118	10412497	0.003813	2.1643953749444336	not_mentioned		not_mentioned	correct	ok	not_mentioned	released	unavailable
Haiku 4.5	imcs21	calibration	10412497	symptom_119	10412497	0.003813	2.1643953749444336	not_mentioned		not_mentioned	correct	ok	not_mentioned	released	unavailable
Haiku 4.5	imcs21	calibration	10412497	symptom_120	10412497	0.003813	2.1643953749444336	not_mentioned		not_mentioned	correct	ok	not_mentioned	released	unavailable
Haiku 4.5	imcs21	calibration	10412497	symptom_121	10412497	0.003813	2.1643953749444336	not_mentioned		not_mentioned	correct	ok	not_mentioned	released	unavailable
Haiku 4.5	imcs21	calibration	10412497	symptom_122	10412497	0.003813	2.1643953749444336	not_mentioned		not_mentioned	correct	ok	not_mentioned	released	unavailable
Haiku 4.5	imcs21	calibration	10412497	symptom_123	10412497	0.003813	2.1643953749444336	not_mentioned		not_mentioned	correct	ok	not_mentioned	released	unavailable
Haiku 4.5	imcs21	calibration	10412497	symptom_124	10412497	0.003813	2.1643953749444336	not_mentioned		not_mentioned	correct	ok	not_mentioned	released	unavailable
Haiku 4.5	imcs21	calibration	10412497	symptom_125	10412497	0.003813	2.1643953749444336	not_mentioned		not_mentioned	correct	ok	not_mentioned	released	unavailable
Haiku 4.5	imcs21	calibration	10412497	symptom_126	10412497	0.003813	2.1643953749444336	not_mentioned		not_mentioned	correct	ok	not_mentioned	released	unavailable
Haiku 4.5	imcs21	calibration	10412497	symptom_127	10412497	0.003813	2.1643953749444336	not_mentioned		not_mentioned	correct	ok	not_mentioned	released	unavailable
Haiku 4.5	imcs21	calibration	10412497	symptom_128	10412497	0.003813	2.1643953749444336	not_mentioned		not_mentioned	correct	ok	not_mentioned	released	unavailable
Haiku 4.5	imcs21	calibration	10412497	symptom_129	10412497	0.003813	2.1643953749444336	not_mentioned		not_mentioned	correct	ok	not_mentioned	released	unavailable
Haiku 4.5	imcs21	calibration	10412497	symptom_130	10412497	0.003813	2.1643953749444336	not_mentioned		not_mentioned	correct	ok	not_mentioned	released	unavailable
Haiku 4.5	imcs21	calibration	10412497	symptom_131	10412497	0.003813	2.1643953749444336	not_mentioned		not_mentioned	correct	ok	not_mentioned	released	unavailable
Haiku 4.5	imcs21	calibration	10412497	symptom_132	10412497	0.003813	2.1643953749444336	not_mentioned		not_mentioned	correct	ok	not_mentioned	released	unavailable
Haiku 4.5	imcs21	calibration	10412497	symptom_133	10412497	0.003813	2.1643953749444336	not_mentioned		not_mentioned	correct	ok	not_mentioned	released	unavailable
Haiku 4.5	imcs21	calibration	10412497	symptom_134	10412497	0.003813	2.1643953749444336	not_mentioned		not_mentioned	correct	ok	not_mentioned	released	unavailable
Haiku 4.5	imcs21	calibration	10412497	symptom_135	10412497	0.003813	2.1643953749444336	not_mentioned		not_mentioned	correct	ok	not_mentioned	released	unavailable
Haiku 4.5	imcs21	calibration	10412497	symptom_136	10412497	0.003813	2.1643953749444336	not_mentioned		not_mentioned	correct	ok	not_mentioned	released	unavailable
Haiku 4.5	imcs21	calibration	10412497	symptom_137	10412497	0.003813	2.1643953749444336	not_mentioned		not_mentioned	correct	ok	not_mentioned	released	unavailable
Haiku 4.5	imcs21	calibration	10412497	symptom_138	10412497	0.003813	2.1643953749444336	not_mentioned		not_mentioned	correct	ok	not_mentioned	released	unavailable
Haiku 4.5	imcs21	calibration	10412497	symptom_139	10412497	0.003813	2.1643953749444336	not_mentioned		not_mentioned	correct	ok	not_mentioned	released	unavailable
Haiku 4.5	imcs21	calibration	10412497	symptom_140	10412497	0.003813	2.1643953749444336	not_mentioned		not_mentioned	correct	ok	not_mentioned	released	unavailable
Haiku 4.5	imcs21	calibration	10412497	symptom_141	10412497	0.003813	2.1643953749444336	not_mentioned		not_mentioned	correct	ok	not_mentioned	released	unavailable
Haiku 4.5	imcs21	calibration	10412497	symptom_142	10412497	0.003813	2.1643953749444336	not_mentioned		not_mentioned	correct	ok	not_mentioned	released	unavailable
Haiku 4.5	imcs21	calibration	10412497	symptom_143	10412497	0.003813	2.1643953749444336	not_mentioned		not_mentioned	correct	ok	not_mentioned	released	unavailable
Haiku 4.5	imcs21	calibration	10412497	symptom_144	10412497	0.003813	2.1643953749444336	not_mentioned		not_mentioned	correct	ok	not_mentioned	released	unavailable
Haiku 4.5	imcs21	calibration	10412497	symptom_145	10412497	0.003813	2.1643953749444336	not_mentioned		not_mentioned	correct	ok	not_mentioned	released	unavailable
Haiku 4.5	imcs21	calibration	10412497	symptom_146	10412497	0.003813	2.1643953749444336	not_mentioned		not_mentioned	correct	ok	not_mentioned	released	unavailable
Haiku 4.5	imcs21	calibration	10412497	symptom_147	10412497	0.003813	2.1643953749444336	not_mentioned		not_mentioned	correct	ok	not_mentioned	released	unavailable
Haiku 4.5	imcs21	calibration	10412497	symptom_148	10412497	0.003813	2.1643953749444336	not_mentioned		not_mentioned	correct	ok	not_mentioned	released	unavailable
Haiku 4.5	imcs21	calibration	10412497	symptom_149	10412497	0.003813	2.1643953749444336	not_mentioned		not_mentioned	correct	ok	not_mentioned	released	unavailable
Haiku 4.5	imcs21	calibration	10412497	symptom_150	10412497	0.003813	2.1643953749444336	not_mentioned		not_mentioned	correct	ok	not_mentioned	released	unavailable
Haiku 4.5	imcs21	calibration	10412497	symptom_151	10412497	0.003813	2.1643953749444336	not_mentioned		not_mentioned	correct	ok	not_mentioned	released	unavailable
Haiku 4.5	imcs21	calibration	10412497	symptom_152	10412497	0.003813	2.1643953749444336	not_mentioned		not_mentioned	correct	ok	not_mentioned	released	unavailable
Haiku 4.5	imcs21	calibration	10412497	symptom_153	10412497	0.003813	2.1643953749444336	not_mentioned		not_mentioned	correct	ok	not_mentioned	released	unavailable
Haiku 4.5	imcs21	calibration	10412497	symptom_154	10412497	0.003813	2.1643953749444336	not_mentioned		not_mentioned	correct	ok	not_mentioned	released	unavailable
Haiku 4.5	imcs21	calibration	10412497	symptom_155	10412497	0.003813	2.1643953749444336	not_mentioned		not_mentioned	correct	ok	not_mentioned	released	unavailable
Haiku 4.5	imcs21	calibration	10412497	symptom_156	10412497	0.003813	2.1643953749444336	not_mentioned		not_mentioned	correct	ok	not_mentioned	released	unavailable
Haiku 4.5	imcs21	calibration	10412497	symptom_157	10412497	0.003813	2.1643953749444336	not_mentioned		not_mentioned	correct	ok	not_mentioned	released	unavailable
Haiku 4.5	imcs21	calibration	10412497	symptom_158	10412497	0.003813	2.1643953749444336	not_mentioned		not_mentioned	correct	ok	not_mentioned	released	unavailable
Haiku 4.5	imcs21	calibration	10412497	symptom_159	10412497	0.003813	2.1643953749444336	not_mentioned		not_mentioned	correct	ok	not_mentioned	released	unavailable
Haiku 4.5	imcs21	calibration	10412497	symptom_160	10412497	0.003813	2.1643953749444336	not_mentioned		not_mentioned	correct	ok	not_mentioned	released	unavailable
Haiku 4.5	imcs21	calibration	10412497	symptom_161	10412497	0.003813	2.1643953749444336	not_mentioned		not_mentioned	correct	ok	not_mentioned	released	unavailable
Haiku 4.5	imcs21	calibration	10412497	symptom_162	10412497	0.003813	2.1643953749444336	not_mentioned		not_mentioned	correct	ok	not_mentioned	released	unavailable
Haiku 4.5	imcs21	calibration	10412497	symptom_163	10412497	0.003813	2.1643953749444336	not_mentioned		not_mentioned	correct	ok	not_mentioned	released	unavailable
Haiku 4.5	imcs21	calibration	10412497	symptom_164	10412497	0.003813	2.1643953749444336	not_mentioned		not_mentioned	correct	ok	not_mentioned	released	unavailable
Haiku 4.5	imcs21	calibration	10412497	symptom_165	10412497	0.003813	2.1643953749444336	not_mentioned		not_mentioned	correct	ok	not_mentioned	released	unavailable
Haiku 4.5	imcs21	calibration	10412497	symptom_166	10412497	0.003813	2.1643953749444336	not_mentioned		not_mentioned	correct	ok	not_mentioned	released	unavailable
Haiku 4.5	imcs21	calibration	10412497	symptom_167	10412497	0.003813	2.1643953749444336	not_mentioned		not_mentioned	correct	ok	not_mentioned	released	unavailable
Haiku 4.5	imcs21	calibration	10412497	symptom_168	10412497	0.003813	2.1643953749444336	not_mentioned		not_mentioned	correct	ok	not_mentioned	released	unavailable
Haiku 4.5	imcs21	calibration	10412497	symptom_169	10412497	0.003813	2.1643953749444336	not_mentioned		not_mentioned	correct	ok	not_mentioned	released	unavailable
Haiku 4.5	imcs21	calibration	10412497	symptom_170	10412497	0.003813	2.1643953749444336	not_mentioned		not_mentioned	correct	ok	not_mentioned	released	unavailable
Haiku 4.5	imcs21	calibration	10412497	symptom_171	10412497	0.003813	2.1643953749444336	not_mentioned		not_mentioned	correct	ok	not_mentioned	released	unavailable
Haiku 4.5	imcs21	calibration	10412497	symptom_172	10412497	0.003813	2.1643953749444336	not_mentioned		not_mentioned	correct	ok	not_mentioned	released	unavailable
Haiku 4.5	imcs21	calibration	10412497	symptom_173	10412497	0.003813	2.1643953749444336	not_mentioned		not_mentioned	correct	ok	not_mentioned	released	unavailable
Haiku 4.5	imcs21	calibration	10412497	symptom_174	10412497	0.003813	2.1643953749444336	not_mentioned		not_mentioned	correct	ok	not_mentioned	released	unavailable
Haiku 4.5	imcs21	calibration	10412497	symptom_175	10412497	0.003813	2.1643953749444336	not_mentioned		not_mentioned	correct	ok	not_mentioned	released	unavailable
Haiku 4.5	imcs21	calibration	10412497	symptom_176	10412497	0.003813	2.1643953749444336	not_mentioned		not_mentioned	correct	ok	not_mentioned	released	unavailable
Haiku 4.5	imcs21	calibration	10412497	symptom_177	10412497	0.003813	2.1643953749444336	not_mentioned		not_mentioned	correct	ok	not_mentioned	released	unavailable
Haiku 4.5	imcs21	calibration	10412497	symptom_178	10412497	0.003813	2.1643953749444336	not_mentioned		not_mentioned	correct	ok	not_mentioned	released	unavailable
Haiku 4.5	imcs21	calibration	10412497	symptom_179	10412497	0.003813	2.1643953749444336	not_mentioned		not_mentioned	correct	ok	not_mentioned	released	unavailable
Haiku 4.5	imcs21	calibration	10412497	symptom_180	10412497	0.003813	2.1643953749444336	not_mentioned		not_mentioned	correct	ok	not_mentioned	released	unavailable
Haiku 4.5	imcs21	calibration	10412497	symptom_181	10412497	0.003813	2.1643953749444336	not_mentioned		not_mentioned	correct	ok	not_mentioned	released	unavailable
Haiku 4.5	imcs21	calibration	10412497	symptom_182	10412497	0.003813	2.1643953749444336	not_mentioned		not_mentioned	correct	ok	not_mentioned	released	unavailable
Haiku 4.5	imcs21	calibration	10412497	symptom_183	10412497	0.003813	2.1643953749444336	not_mentioned		not_mentioned	correct	ok	not_mentioned	released	unavailable
Haiku 4.5	imcs21	calibration	10412497	symptom_184	10412497	0.003813	2.1643953749444336	not_mentioned		not_mentioned	correct	ok	not_mentioned	released	unavailable
Haiku 4.5	imcs21	calibration	10412497	symptom_185	10412497	0.003813	2.1643953749444336	not_mentioned		not_mentioned	correct	ok	not_mentioned	released	unavailable
Haiku 4.5	imcs21	calibration	10412497	symptom_186	10412497	0.003813	2.1643953749444336	not_mentioned		not_mentioned	correct	ok	not_mentioned	released	unavailable
Haiku 4.5	imcs21	calibration	10412497	symptom_187	10412497	0.003813	2.1643953749444336	not_mentioned		not_mentioned	correct	ok	not_mentioned	released	unavailable
Haiku 4.5	imcs21	calibration	10412497	symptom_188	10412497	0.003813	2.1643953749444336	not_mentioned		not_mentioned	correct	ok	not_mentioned	released	unavailable
Haiku 4.5	imcs21	calibration	10412497	symptom_189	10412497	0.003813	2.1643953749444336	not_mentioned		not_mentioned	correct	ok	not_mentioned	released	unavailable
Haiku 4.5	imcs21	calibration	10412497	symptom_190	10412497	0.003813	2.1643953749444336	not_mentioned		not_mentioned	correct	ok	not_mentioned	released	unavailable
Haiku 4.5	imcs21	calibration	10412497	symptom_191	10412497	0.003813	2.1643953749444336	not_mentioned		not_mentioned	correct	ok	not_mentioned	released	unavailable
Haiku 4.5	imcs21	calibration	10412497	symptom_192	10412497	0.003813	2.1643953749444336	not_mentioned		not_mentioned	correct	ok	not_mentioned	released	unavailable
Haiku 4.5	imcs21	calibration	10412497	symptom_193	10412497	0.003813	2.1643953749444336	not_mentioned		not_mentioned	correct	ok	not_mentioned	released	unavailable
Haiku 4.5	imcs21	calibration	10412497	symptom_194	10412497	0.003813	2.1643953749444336	not_mentioned		not_mentioned	correct	ok	not_mentioned	released	unavailable
Haiku 4.5	imcs21	calibration	10412497	symptom_195	10412497	0.003813	2.1643953749444336	not_mentioned		not_mentioned	correct	ok	not_mentioned	released	unavailable
Haiku 4.5	imcs21	calibration	10412497	symptom_196	10412497	0.003813	2.1643953749444336	not_mentioned		not_mentioned	correct	ok	not_mentioned	released	unavailable
Haiku 4.5	imcs21	calibration	10412497	symptom_197	10412497	0.003813	2.1643953749444336	not_mentioned		not_mentioned	correct	ok	not_mentioned	released	unavailable
Haiku 4.5	imcs21	calibration	10412497	symptom_198	10412497	0.003813	2.1643953749444336	not_mentioned		not_mentioned	correct	ok	not_mentioned	released	unavailable
Haiku 4.5	imcs21	calibration	10412497	symptom_199	10412497	0.003813	2.1643953749444336	not_mentioned		not_mentioned	correct	ok	not_mentioned	released	unavailable
Haiku 4.5	imcs21	calibration	10412497	symptom_200	10412497	0.003813	2.1643953749444336	not_mentioned		not_mentioned	correct	ok	not_mentioned	released	unavailable
Haiku 4.5	imcs21	calibration	10412497	symptom_201	10412497	0.003813	2.1643953749444336	not_mentioned		not_mentioned	correct	ok	not_mentioned	released	unavailable
Haiku 4.5	imcs21	calibration	10412497	symptom_202	10412497	0.003813	2.1643953749444336	not_mentioned		not_mentioned	correct	ok	not_mentioned	released	unavailable
Haiku 4.5	imcs21	calibration	10412497	symptom_203	10412497	0.003813	2.1643953749444336	not_mentioned		not_mentioned	correct	ok	not_mentioned	released	unavailable
Haiku 4.5	imcs21	calibration	10412497	symptom_204	10412497	0.003813	2.1643953749444336	not_mentioned		not_mentioned	correct	ok	not_mentioned	released	unavailable
Haiku 4.5	imcs21	calibration	10412497	symptom_205	10412497	0.003813	2.1643953749444336	not_mentioned		not_mentioned	correct	ok	not_mentioned	released	unavailable
Haiku 4.5	imcs21	calibration	10412497	symptom_206	10412497	0.003813	2.1643953749444336	not_mentioned		not_mentioned	correct	ok	not_mentioned	released	unavailable
Haiku 4.5	imcs21	calibration	10412497	symptom_207	10412497	0.003813	2.1643953749444336	not_mentioned		not_mentioned	correct	ok	not_mentioned	released	unavailable
Haiku 4.5	imcs21	calibration	10412497	symptom_208	10412497	0.003813	2.1643953749444336	not_mentioned		not_mentioned	correct	ok	not_mentioned	released	unavailable
Haiku 4.5	imcs21	calibration	10412497	symptom_209	10412497	0.003813	2.1643953749444336	not_mentioned		not_mentioned	correct	ok	not_mentioned	released	unavailable
Haiku 4.5	imcs21	calibration	10412497	symptom_210	10412497	0.003813	2.1643953749444336	not_mentioned		not_mentioned	correct	ok	not_mentioned	released	unavailable
Haiku 4.5	imcs21	calibration	10412497	symptom_211	10412497	0.003813	2.1643953749444336	not_mentioned		not_mentioned	correct	ok	not_mentioned	released	unavailable
Haiku 4.5	imcs21	calibration	10412497	symptom_212	10412497	0.003813	2.1643953749444336	not_mentioned		not_mentioned	correct	ok	not_mentioned	released	unavailable
Haiku 4.5	imcs21	calibration	10412497	symptom_213	10412497	0.003813	2.1643953749444336	not_mentioned		not_mentioned	correct	ok	not_mentioned	released	unavailable
Haiku 4.5	imcs21	calibration	10412497	symptom_214	10412497	0.003813	2.1643953749444336	not_mentioned		not_mentioned	correct	ok	not_mentioned	released	unavailable
Haiku 4.5	imcs21	calibration	10412497	symptom_215	10412497	0.003813	2.1643953749444336	not_mentioned		not_mentioned	correct	ok	not_mentioned	released	unavailable
Haiku 4.5	imcs21	calibration	10412497	symptom_216	10412497	0.003813	2.1643953749444336	not_mentioned		not_mentioned	correct	ok	not_mentioned	released	unavailable
Haiku 4.5	imcs21	calibration	10412497	symptom_217	10412497	0.003813	2.1643953749444336	not_mentioned		not_mentioned	correct	ok	not_mentioned	released	unavailable
Haiku 4.5	imcs21	calibration	10412497	symptom_218	10412497	0.003813	2.1643953749444336	not_mentioned		not_mentioned	correct	ok	not_mentioned	released	unavailable
Haiku 4.5	imcs21	calibration	10412497	symptom_219	10412497	0.003813	2.1643953749444336	not_mentioned		not_mentioned	correct	ok	not_mentioned	released	unavailable
Haiku 4.5	imcs21	calibration	10412497	symptom_220	10412497	0.003813	2.1643953749444336	not_mentioned		not_mentioned	correct	ok	not_mentioned	released	unavailable
Haiku 4.5	imcs21	calibration	10412497	symptom_221	10412497	0.003813	2.1643953749444336	not_mentioned		not_mentioned	correct	ok	not_mentioned	released	unavailable
Haiku 4.5	imcs21	calibration	10412497	symptom_222	10412497	0.003813	2.1643953749444336	not_mentioned		not_mentioned	correct	ok	not_mentioned	released	unavailable
Haiku 4.5	imcs21	calibration	10412497	symptom_223	10412497	0.003813	2.1643953749444336	not_mentioned		not_mentioned	correct	ok	not_mentioned	released	unavailable
Haiku 4.5	imcs21	calibration	10412497	symptom_224	10412497	0.003813	2.1643953749444336	not_mentioned		not_mentioned	correct	ok	not_mentioned	released	unavailable
Haiku 4.5	imcs21	calibration	10412497	symptom_225	10412497	0.003813	2.1643953749444336	not_mentioned		not_mentioned	correct	ok	not_mentioned	released	unavailable
Haiku 4.5	imcs21	calibration	10412497	symptom_226	10412497	0.003813	2.1643953749444336	not_mentioned		not_mentioned	correct	ok	not_mentioned	released	unavailable
Haiku 4.5	imcs21	calibration	10412497	symptom_227	10412497	0.003813	2.1643953749444336	not_mentioned		not_mentioned	correct	ok	not_mentioned	released	unavailable
Haiku 4.5	imcs21	calibration	10412497	symptom_228	10412497	0.003813	2.1643953749444336	not_mentioned		not_mentioned	correct	ok	not_mentioned	released	unavailable
Haiku 4.5	imcs21	calibration	10412497	symptom_229	10412497	0.003813	2.1643953749444336	not_mentioned		not_mentioned	correct	ok	not_mentioned	released	unavailable
Haiku 4.5	imcs21	calibration	10412497	symptom_230	10412497	0.003813	2.1643953749444336	not_mentioned		not_mentioned	correct	ok	not_mentioned	released	unavailable
Haiku 4.5	imcs21	calibration	10412497	symptom_231	10412497	0.003813	2.1643953749444336	not_mentioned		not_mentioned	correct	ok	not_mentioned	released	unavailable
Haiku 4.5	imcs21	calibration	10412497	symptom_232	10412497	0.003813	2.1643953749444336	not_mentioned		not_mentioned	correct	ok	not_mentioned	released	unavailable
Haiku 4.5	imcs21	calibration	10412497	symptom_233	10412497	0.003813	2.1643953749444336	not_mentioned		not_mentioned	correct	ok	not_mentioned	released	unavailable
Haiku 4.5	imcs21	calibration	10412497	symptom_234	10412497	0.003813	2.1643953749444336	not_mentioned		not_mentioned	correct	ok	not_mentioned	released	unavailable
Haiku 4.5	imcs21	calibration	10412497	symptom_235	10412497	0.003813	2.1643953749444336	not_mentioned		not_mentioned	correct	ok	not_mentioned	released	unavailable
Haiku 4.5	imcs21	calibration	10412497	symptom_236	10412497	0.003813	2.1643953749444336	not_mentioned		not_mentioned	correct	ok	not_mentioned	released	unavailable
Haiku 4.5	imcs21	calibration	10412497	symptom_237	10412497	0.003813	2.1643953749444336	not_mentioned		not_mentioned	correct	ok	not_mentioned	released	unavailable
Haiku 4.5	imcs21	calibration	10412497	symptom_238	10412497	0.003813	2.1643953749444336	not_mentioned		not_mentioned	correct	ok	not_mentioned	released	unavailable
Haiku 4.5	imcs21	calibration	10412497	symptom_239	10412497	0.003813	2.1643953749444336	not_mentioned		not_mentioned	correct	ok	not_mentioned	released	unavailable
Haiku 4.5	imcs21	calibration	10412497	symptom_240	10412497	0.003813	2.1643953749444336	not_mentioned		not_mentioned	correct	ok	not_mentioned	released	unavailable
Haiku 4.5	imcs21	calibration	10412497	symptom_241	10412497	0.003813	2.1643953749444336	not_mentioned		not_mentioned	correct	ok	not_mentioned	released	unavailable
Haiku 4.5	imcs21	calibration	10412497	symptom_242	10412497	0.003813	2.1643953749444336	not_mentioned		not_mentioned	correct	ok	not_mentioned	released	unavailable
Haiku 4.5	imcs21	calibration	10412497	symptom_243	10412497	0.003813	2.1643953749444336	not_mentioned		not_mentioned	correct	ok	not_mentioned	released	unavailable
Haiku 4.5	imcs21	calibration	10412497	symptom_244	10412497	0.003813	2.1643953749444336	not_mentioned		not_mentioned	correct	ok	not_mentioned	released	unavailable
Haiku 4.5	imcs21	calibration	10412497	symptom_245	10412497	0.003813	2.1643953749444336	not_mentioned		not_mentioned	correct	ok	not_mentioned	released	unavailable
Haiku 4.5	imcs21	calibration	10412497	symptom_246	10412497	0.003813	2.1643953749444336	not_mentioned		not_mentioned	correct	ok	not_mentioned	released	unavailable
Haiku 4.5	imcs21	calibration	10412497	symptom_247	10412497	0.003813	2.1643953749444336	not_mentioned		not_mentioned	correct	ok	not_mentioned	released	unavailable
Haiku 4.5	imcs21	calibration	10412497	symptom_248	10412497	0.003813	2.1643953749444336	not_mentioned		not_mentioned	correct	ok	not_mentioned	released	unavailable
Haiku 4.5	imcs21	calibration	10412497	symptom_249	10412497	0.003813	2.1643953749444336	not_mentioned		not_mentioned	correct	ok	not_mentioned	released	unavailable
Haiku 4.5	imcs21	calibration	10412497	symptom_250	10412497	0.003813	2.1643953749444336	not_mentioned		not_mentioned	correct	ok	not_mentioned	released	unavailable
Haiku 4.5	imcs21	calibration	10412497	symptom_251	10412497	0.003813	2.1643953749444336	not_mentioned		not_mentioned	correct	ok	not_mentioned	released	unavailable
Haiku 4.5	imcs21	calibration	10412497	symptom_252	10412497	0.003813	2.1643953749444336	not_mentioned		not_mentioned	correct	ok	not_mentioned	released	unavailable
Haiku 4.5	imcs21	calibration	10412497	symptom_253	10412497	0.003813	2.1643953749444336	not_mentioned		not_mentioned	correct	ok	not_mentioned	released	unavailable
Haiku 4.5	imcs21	calibration	10412497	symptom_254	10412497	0.003813	2.1643953749444336	not_mentioned		not_mentioned	correct	ok	not_mentioned	released	unavailable
Haiku 4.5	imcs21	calibration	10412497	symptom_255	10412497	0.003813	2.1643953749444336	not_mentioned		not_mentioned	correct	ok	not_mentioned	released	unavailable
Haiku 4.5	imcs21	calibration	10412497	symptom_256	10412497	0.003813	2.1643953749444336	not_mentioned		not_mentioned	correct	ok	not_mentioned	released	unavailable
Haiku 4.5	imcs21	calibration	10412497	symptom_257	10412497	0.003813	2.1643953749444336	not_mentioned		not_mentioned	correct	ok	not_mentioned	released	unavailable
Haiku 4.5	imcs21	calibration	10412497	symptom_258	10412497	0.003813	2.1643953749444336	not_mentioned		not_mentioned	correct	ok	not_mentioned	released	unavailable
Haiku 4.5	imcs21	calibration	10412497	symptom_259	10412497	0.003813	2.1643953749444336	not_mentioned		not_mentioned	correct	ok	not_mentioned	released	unavailable
Haiku 4.5	imcs21	calibration	10412497	symptom_260	10412497	0.003813	2.1643953749444336	not_mentioned		not_mentioned	correct	ok	not_mentioned	released	unavailable
Haiku 4.5	imcs21	calibration	10412497	symptom_261	10412497	0.003813	2.1643953749444336	not_mentioned		not_mentioned	correct	ok	not_mentioned	released	unavailable
Haiku 4.5	imcs21	calibration	10412497	symptom_262	10412497	0.003813	2.1643953749444336	not_mentioned		not_mentioned	correct	ok	not_mentioned	released	unavailable
Haiku 4.5	imcs21	calibration	10412497	symptom_263	10412497	0.003813	2.1643953749444336	not_mentioned		not_mentioned	correct	ok	not_mentioned	released	unavailable
Haiku 4.5	imcs21	calibration	10412497	symptom_264	10412497	0.003813	2.1643953749444336	not_mentioned		not_mentioned	correct	ok	not_mentioned	released	unavailable
Haiku 4.5	imcs21	calibration	10412497	symptom_265	10412497	0.003813	2.1643953749444336	not_mentioned		not_mentioned	correct	ok	not_mentioned	released	unavailable
Haiku 4.5	imcs21	calibration	10412497	symptom_266	10412497	0.003813	2.1643953749444336	not_mentioned		not_mentioned	correct	ok	not_mentioned	released	unavailable
Haiku 4.5	imcs21	calibration	10412497	symptom_267	10412497	0.003813	2.1643953749444336	not_mentioned		not_mentioned	correct	ok	not_mentioned	released	unavailable
Haiku 4.5	imcs21	calibration	10412497	symptom_268	10412497	0.003813	2.1643953749444336	not_mentioned		not_mentioned	correct	ok	not_mentioned	released	unavailable
Haiku 4.5	imcs21	calibration	10412497	symptom_269	10412497	0.003813	2.1643953749444336	not_mentioned		not_mentioned	correct	ok	not_mentioned	released	unavailable
Haiku 4.5	imcs21	calibration	10412497	symptom_270	10412497	0.003813	2.1643953749444336	not_mentioned		not_mentioned	correct	ok	not_mentioned	released	unavailable
Haiku 4.5	imcs21	calibration	10412497	symptom_271	10412497	0.003813	2.1643953749444336	not_mentioned		not_mentioned	correct	ok	not_mentioned	released	unavailable
Haiku 4.5	imcs21	calibration	10412497	symptom_272	10412497	0.003813	2.1643953749444336	not_mentioned		not_mentioned	correct	ok	not_mentioned	released	unavailable
Haiku 4.5	imcs21	calibration	10412497	symptom_273	10412497	0.003813	2.1643953749444336	not_mentioned		not_mentioned	correct	ok	not_mentioned	released	unavailable
Haiku 4.5	imcs21	calibration	10412497	symptom_274	10412497	0.003813	2.1643953749444336	not_mentioned		not_mentioned	correct	ok	not_mentioned	released	unavailable
Haiku 4.5	imcs21	calibration	10412497	symptom_275	10412497	0.003813	2.1643953749444336	not_mentioned		not_mentioned	correct	ok	not_mentioned	released	unavailable
Haiku 4.5	imcs21	calibration	10412497	symptom_276	10412497	0.003813	2.1643953749444336	not_mentioned		not_mentioned	correct	ok	not_mentioned	released	unavailable
Haiku 4.5	imcs21	calibration	10412497	symptom_277	10412497	0.003813	2.1643953749444336	not_mentioned		not_mentioned	correct	ok	not_mentioned	released	unavailable
Haiku 4.5	imcs21	calibration	10412497	symptom_278	10412497	0.003813	2.1643953749444336	not_mentioned		not_mentioned	correct	ok	not_mentioned	released	unavailable
Haiku 4.5	imcs21	calibration	10412497	symptom_279	10412497	0.003813	2.1643953749444336	not_mentioned		not_mentioned	correct	ok	not_mentioned	released	unavailable
Haiku 4.5	imcs21	calibration	10412497	symptom_280	10412497	0.003813	2.1643953749444336	not_mentioned		not_mentioned	correct	ok	not_mentioned	released	unavailable
Haiku 4.5	imcs21	calibration	10412497	symptom_281	10412497	0.003813	2.1643953749444336	not_mentioned		not_mentioned	correct	ok	not_mentioned	released	unavailable
Haiku 4.5	imcs21	calibration	10412497	symptom_282	10412497	0.003813	2.1643953749444336	not_mentioned		not_mentioned	correct	ok	not_mentioned	released	unavailable
Haiku 4.5	imcs21	calibration	10412497	symptom_283	10412497	0.003813	2.1643953749444336	not_mentioned		not_mentioned	correct	ok	not_mentioned	released	unavailable
Haiku 4.5	imcs21	calibration	10412497	symptom_284	10412497	0.003813	2.1643953749444336	not_mentioned		not_mentioned	correct	ok	not_mentioned	released	unavailable
Haiku 4.5	imcs21	calibration	10412497	symptom_285	10412497	0.003813	2.1643953749444336	not_mentioned		not_mentioned	correct	ok	not_mentioned	released	unavailable
Haiku 4.5	imcs21	calibration	10412497	symptom_286	10412497	0.003813	2.1643953749444336	not_mentioned		not_mentioned	correct	ok	not_mentioned	released	unavailable
Haiku 4.5	imcs21	calibration	10412497	symptom_287	10412497	0.003813	2.1643953749444336	not_mentioned		not_mentioned	correct	ok	not_mentioned	released	unavailable
Haiku 4.5	imcs21	calibration	10412497	symptom_288	10412497	0.003813	2.1643953749444336	not_mentioned		not_mentioned	correct	ok	not_mentioned	released	unavailable
Haiku 4.5	imcs21	calibration	10412497	symptom_289	10412497	0.003813	2.1643953749444336	not_mentioned		not_mentioned	correct	ok	not_mentioned	released	unavailable
Haiku 4.5	imcs21	calibration	10412497	symptom_290	10412497	0.003813	2.1643953749444336	not_mentioned		not_mentioned	correct	ok	not_mentioned	released	unavailable
Haiku 4.5	imcs21	calibration	10412497	symptom_291	10412497	0.003813	2.1643953749444336	not_mentioned		not_mentioned	correct	ok	not_mentioned	released	unavailable
Haiku 4.5	imcs21	calibration	10412497	symptom_292	10412497	0.003813	2.1643953749444336	not_mentioned		not_mentioned	correct	ok	not_mentioned	released	unavailable
Haiku 4.5	imcs21	calibration	10412497	symptom_293	10412497	0.003813	2.1643953749444336	not_mentioned		not_mentioned	correct	ok	not_mentioned	released	unavailable
Haiku 4.5	imcs21	calibration	10412497	symptom_294	10412497	0.003813	2.1643953749444336	not_mentioned		not_mentioned	correct	ok	not_mentioned	released	unavailable
Haiku 4.5	imcs21	calibration	10412497	symptom_295	10412497	0.003813	2.1643953749444336	not_mentioned		not_mentioned	correct	ok	not_mentioned	released	unavailable
Haiku 4.5	imcs21	calibration	10412497	symptom_296	10412497	0.003813	2.1643953749444336	not_mentioned		not_mentioned	correct	ok	not_mentioned	released	unavailable
Haiku 4.5	imcs21	calibration	10412497	symptom_297	10412497	0.003813	2.1643953749444336	not_mentioned		not_mentioned	correct	ok	not_mentioned	released	unavailable
Haiku 4.5	imcs21	calibration	10412497	symptom_298	10412497	0.003813	2.1643953749444336	not_mentioned		not_mentioned	correct	ok	not_mentioned	released	unavailable
Haiku 4.5	imcs21	calibration	10412497	symptom_299	10412497	0.003813	2.1643953749444336	not_mentioned		not_mentioned	correct	ok	not_mentioned	released	unavailable
Haiku 4.5	imcs21	calibration	10412497	symptom_300	10412497	0.003813	2.1643953749444336	not_mentioned		not_mentioned	correct	ok	not_mentioned	released	unavailable
Haiku 4.5	imcs21	calibration	10412497	symptom_301	10412497	0.003813	2.1643953749444336	not_mentioned		not_mentioned	correct	ok	not_mentioned	released	unavailable
Haiku 4.5	imcs21	calibration	10412497	symptom_302	10412497	0.003813	2.1643953749444336	not_mentioned		not_mentioned	correct	ok	not_mentioned	released	unavailable
Haiku 4.5	imcs21	calibration	10412497	symptom_303	10412497	0.003813	2.1643953749444336	not_mentioned		not_mentioned	correct	ok	not_mentioned	released	unavailable
Haiku 4.5	imcs21	calibration	10412497	symptom_304	10412497	0.003813	2.1643953749444336	not_mentioned		not_mentioned	correct	ok	not_mentioned	released	unavailable
Haiku 4.5	imcs21	calibration	10412497	symptom_305	10412497	0.003813	2.1643953749444336	not_mentioned		not_mentioned	correct	ok	not_mentioned	released	unavailable
Haiku 4.5	imcs21	calibration	10412497	symptom_306	10412497	0.003813	2.1643953749444336	not_mentioned		not_mentioned	correct	ok	not_mentioned	released	unavailable
Haiku 4.5	imcs21	calibration	10412497	symptom_307	10412497	0.003813	2.1643953749444336	not_mentioned		not_mentioned	correct	ok	not_mentioned	released	unavailable
Haiku 4.5	imcs21	calibration	10412497	symptom_308	10412497	0.003813	2.1643953749444336	not_mentioned		not_mentioned	correct	ok	not_mentioned	released	unavailable
Haiku 4.5	imcs21	calibration	10412497	symptom_309	10412497	0.003813	2.1643953749444336	not_mentioned		not_mentioned	correct	ok	not_mentioned	released	unavailable
Haiku 4.5	imcs21	calibration	10412497	symptom_310	10412497	0.003813	2.1643953749444336	not_mentioned		not_mentioned	correct	ok	not_mentioned	released	unavailable
Haiku 4.5	imcs21	calibration	10412497	symptom_311	10412497	0.003813	2.1643953749444336	not_mentioned		not_mentioned	correct	ok	not_mentioned	released	unavailable
Haiku 4.5	imcs21	calibration	10412497	symptom_312	10412497	0.003813	2.1643953749444336	not_mentioned		not_mentioned	correct	ok	not_mentioned	released	unavailable
Haiku 4.5	imcs21	calibration	10412497	symptom_313	10412497	0.003813	2.1643953749444336	not_mentioned		not_mentioned	correct	ok	not_mentioned	released	unavailable
Haiku 4.5	imcs21	calibration	10412497	symptom_314	10412497	0.003813	2.1643953749444336	not_mentioned		not_mentioned	correct	ok	not_mentioned	released	unavailable
Haiku 4.5	imcs21	calibration	10412497	symptom_315	10412497	0.003813	2.1643953749444336	not_mentioned		not_mentioned	correct	ok	not_mentioned	released	unavailable
Haiku 4.5	imcs21	calibration	10412497	symptom_316	10412497	0.003813	2.1643953749444336	not_mentioned		not_mentioned	correct	ok	not_mentioned	released	unavailable
Haiku 4.5	imcs21	calibration	10412497	symptom_317	10412497	0.003813	2.1643953749444336	not_mentioned		not_mentioned	correct	ok	not_mentioned	released	unavailable
Haiku 4.5	imcs21	calibration	10412497	symptom_318	10412497	0.003813	2.1643953749444336	not_mentioned		not_mentioned	correct	ok	not_mentioned	released	unavailable
Haiku 4.5	imcs21	calibration	10412497	symptom_319	10412497	0.003813	2.1643953749444336	not_mentioned		not_mentioned	correct	ok	not_mentioned	released	unavailable
Haiku 4.5	imcs21	calibration	10412497	symptom_320	10412497	0.003813	2.1643953749444336	not_mentioned		not_mentioned	correct	ok	not_mentioned	released	unavailable
Haiku 4.5	imcs21	calibration	10412497	symptom_321	10412497	0.003813	2.1643953749444336	not_mentioned		not_mentioned	correct	ok	not_mentioned	released	unavailable
Haiku 4.5	imcs21	calibration	10412497	symptom_322	10412497	0.003813	2.1643953749444336	not_mentioned		not_mentioned	correct	ok	not_mentioned	released	unavailable
Haiku 4.5	imcs21	calibration	10412497	symptom_323	10412497	0.003813	2.1643953749444336	not_mentioned		not_mentioned	correct	ok	not_mentioned	released	unavailable
Haiku 4.5	imcs21	calibration	10412497	symptom_324	10412497	0.003813	2.1643953749444336	not_mentioned		not_mentioned	correct	ok	not_mentioned	released	unavailable
Haiku 4.5	imcs21	calibration	10412497	symptom_325	10412497	0.003813	2.1643953749444336	not_mentioned		not_mentioned	correct	ok	not_mentioned	released	unavailable
Haiku 4.5	imcs21	calibration	10412497	symptom_326	10412497	0.003813	2.1643953749444336	not_mentioned		not_mentioned	correct	ok	not_mentioned	released	unavailable
Haiku 4.5	imcs21	calibration	10412497	symptom_327	10412497	0.003813	2.1643953749444336	not_mentioned		not_mentioned	correct	ok	not_mentioned	released	unavailable
Haiku 4.5	imcs21	calibration	10412497	symptom_328	10412497	0.003813	2.1643953749444336	not_mentioned		not_mentioned	correct	ok	not_mentioned	released	unavailable
Haiku 4.5	imcs21	calibration	10412497	symptom_329	10412497	0.003813	2.1643953749444336	not_mentioned		not_mentioned	correct	ok	not_mentioned	released	unavailable
Haiku 4.5	imcs21	calibration	10412497	symptom_330	10412497	0.003813	2.1643953749444336	not_mentioned		not_mentioned	correct	ok	not_mentioned	released	unavailable
Haiku 4.5	imcs21	calibration	10412723	symptom_000	10412723	0.003375	1.201832541031763	positive	0.95	positive	correct	ok	positive	released	reported_percentage
Haiku 4.5	imcs21	calibration	10412723	symptom_001	10412723	0.003375	1.201832541031763	negative	0.9	negative	correct	ok	negative	released	reported_percentage
Haiku 4.5	imcs21	calibration	10412723	symptom_002	10412723	0.003375	1.201832541031763	not_mentioned		positive	incorrect	ok	positive	released	unavailable
Haiku 4.5	imcs21	calibration	10412723	symptom_003	10412723	0.003375	1.201832541031763	not_mentioned		not_mentioned	correct	ok	not_mentioned	released	unavailable
Haiku 4.5	imcs21	calibration	10412723	symptom_004	10412723	0.003375	1.201832541031763	not_mentioned		not_mentioned	correct	ok	not_mentioned	released	unavailable
Haiku 4.5	imcs21	calibration	10412723	symptom_005	10412723	0.003375	1.201832541031763	uncertain	0.7	positive	incorrect	ok	positive	released	reported_percentage
Haiku 4.5	imcs21	calibration	10412723	symptom_006	10412723	0.003375	1.201832541031763	not_mentioned		not_mentioned	correct	ok	not_mentioned	released	unavailable
Haiku 4.5	imcs21	calibration	10412723	symptom_007	10412723	0.003375	1.201832541031763	not_mentioned		not_mentioned	correct	ok	not_mentioned	released	unavailable
Haiku 4.5	imcs21	calibration	10412723	symptom_008	10412723	0.003375	1.201832541031763	not_mentioned		not_mentioned	correct	ok	not_mentioned	released	unavailable
Haiku 4.5	imcs21	calibration	10412723	symptom_009	10412723	0.003375	1.201832541031763	not_mentioned		not_mentioned	correct	ok	not_mentioned	released	unavailable
Haiku 4.5	imcs21	calibration	10412723	symptom_010	10412723	0.003375	1.201832541031763	not_mentioned		not_mentioned	correct	ok	not_mentioned	released	unavailable
Haiku 4.5	imcs21	calibration	10412723	symptom_011	10412723	0.003375	1.201832541031763	not_mentioned		positive	incorrect	ok	positive	released	unavailable
Haiku 4.5	imcs21	calibration	10412723	symptom_012	10412723	0.003375	1.201832541031763	not_mentioned		not_mentioned	correct	ok	not_mentioned	released	unavailable
Haiku 4.5	imcs21	calibration	10412723	symptom_013	10412723	0.003375	1.201832541031763	not_mentioned		not_mentioned	correct	ok	not_mentioned	released	unavailable
Haiku 4.5	imcs21	calibration	10412723	symptom_014	10412723	0.003375	1.201832541031763	not_mentioned		not_mentioned	correct	ok	not_mentioned	released	unavailable
Haiku 4.5	imcs21	calibration	10412723	symptom_015	10412723	0.003375	1.201832541031763	not_mentioned		not_mentioned	correct	ok	not_mentioned	released	unavailable
Haiku 4.5	imcs21	calibration	10412723	symptom_016	10412723	0.003375	1.201832541031763	not_mentioned		not_mentioned	correct	ok	not_mentioned	released	unavailable
Haiku 4.5	imcs21	calibration	10412723	symptom_017	10412723	0.003375	1.201832541031763	not_mentioned		not_mentioned	correct	ok	not_mentioned	released	unavailable
Haiku 4.5	imcs21	calibration	10412723	symptom_018	10412723	0.003375	1.201832541031763	not_mentioned		not_mentioned	correct	ok	not_mentioned	released	unavailable
Haiku 4.5	imcs21	calibration	10412723	symptom_019	10412723	0.003375	1.201832541031763	not_mentioned		not_mentioned	correct	ok	not_mentioned	released	unavailable
Haiku 4.5	imcs21	calibration	10412723	symptom_020	10412723	0.003375	1.201832541031763	not_mentioned		not_mentioned	correct	ok	not_mentioned	released	unavailable
Haiku 4.5	imcs21	calibration	10412723	symptom_021	10412723	0.003375	1.201832541031763	not_mentioned		not_mentioned	correct	ok	not_mentioned	released	unavailable
Haiku 4.5	imcs21	calibration	10412723	symptom_022	10412723	0.003375	1.201832541031763	not_mentioned		not_mentioned	correct	ok	not_mentioned	released	unavailable
Haiku 4.5	imcs21	calibration	10412723	symptom_023	10412723	0.003375	1.201832541031763	not_mentioned		not_mentioned	correct	ok	not_mentioned	released	unavailable
Haiku 4.5	imcs21	calibration	10412723	symptom_024	10412723	0.003375	1.201832541031763	not_mentioned		not_mentioned	correct	ok	not_mentioned	released	unavailable
Haiku 4.5	imcs21	calibration	10412723	symptom_025	10412723	0.003375	1.201832541031763	not_mentioned		not_mentioned	correct	ok	not_mentioned	released	unavailable
Haiku 4.5	imcs21	calibration	10412723	symptom_026	10412723	0.003375	1.201832541031763	not_mentioned		not_mentioned	correct	ok	not_mentioned	released	unavailable
Haiku 4.5	imcs21	calibration	10412723	symptom_027	10412723	0.003375	1.201832541031763	not_mentioned		not_mentioned	correct	ok	not_mentioned	released	unavailable
Haiku 4.5	imcs21	calibration	10412723	symptom_028	10412723	0.003375	1.201832541031763	not_mentioned		not_mentioned	correct	ok	not_mentioned	released	unavailable
Haiku 4.5	imcs21	calibration	10412723	symptom_029	10412723	0.003375	1.201832541031763	not_mentioned		not_mentioned	correct	ok	not_mentioned	released	unavailable
Haiku 4.5	imcs21	calibration	10412723	symptom_030	10412723	0.003375	1.201832541031763	not_mentioned		not_mentioned	correct	ok	not_mentioned	released	unavailable
Haiku 4.5	imcs21	calibration	10412723	symptom_031	10412723	0.003375	1.201832541031763	not_mentioned		not_mentioned	correct	ok	not_mentioned	released	unavailable
Haiku 4.5	imcs21	calibration	10412723	symptom_032	10412723	0.003375	1.201832541031763	not_mentioned		not_mentioned	correct	ok	not_mentioned	released	unavailable
Haiku 4.5	imcs21	calibration	10412723	symptom_033	10412723	0.003375	1.201832541031763	not_mentioned		not_mentioned	correct	ok	not_mentioned	released	unavailable
Haiku 4.5	imcs21	calibration	10412723	symptom_034	10412723	0.003375	1.201832541031763	not_mentioned		not_mentioned	correct	ok	not_mentioned	released	unavailable
Haiku 4.5	imcs21	calibration	10412723	symptom_035	10412723	0.003375	1.201832541031763	not_mentioned		not_mentioned	correct	ok	not_mentioned	released	unavailable
Haiku 4.5	imcs21	calibration	10412723	symptom_036	10412723	0.003375	1.201832541031763	not_mentioned		not_mentioned	correct	ok	not_mentioned	released	unavailable
Haiku 4.5	imcs21	calibration	10412723	symptom_037	10412723	0.003375	1.201832541031763	not_mentioned		not_mentioned	correct	ok	not_mentioned	released	unavailable
Haiku 4.5	imcs21	calibration	10412723	symptom_038	10412723	0.003375	1.201832541031763	not_mentioned		not_mentioned	correct	ok	not_mentioned	released	unavailable
Haiku 4.5	imcs21	calibration	10412723	symptom_039	10412723	0.003375	1.201832541031763	not_mentioned		not_mentioned	correct	ok	not_mentioned	released	unavailable
Haiku 4.5	imcs21	calibration	10412723	symptom_040	10412723	0.003375	1.201832541031763	not_mentioned		not_mentioned	correct	ok	not_mentioned	released	unavailable
Haiku 4.5	imcs21	calibration	10412723	symptom_041	10412723	0.003375	1.201832541031763	not_mentioned		not_mentioned	correct	ok	not_mentioned	released	unavailable
Haiku 4.5	imcs21	calibration	10412723	symptom_042	10412723	0.003375	1.201832541031763	not_mentioned		positive	incorrect	ok	positive	released	unavailable
Haiku 4.5	imcs21	calibration	10412723	symptom_043	10412723	0.003375	1.201832541031763	not_mentioned		not_mentioned	correct	ok	not_mentioned	released	unavailable
Haiku 4.5	imcs21	calibration	10412723	symptom_044	10412723	0.003375	1.201832541031763	not_mentioned		not_mentioned	correct	ok	not_mentioned	released	unavailable
Haiku 4.5	imcs21	calibration	10412723	symptom_045	10412723	0.003375	1.201832541031763	not_mentioned		not_mentioned	correct	ok	not_mentioned	released	unavailable
Haiku 4.5	imcs21	calibration	10412723	symptom_046	10412723	0.003375	1.201832541031763	not_mentioned		not_mentioned	correct	ok	not_mentioned	released	unavailable
Haiku 4.5	imcs21	calibration	10412723	symptom_047	10412723	0.003375	1.201832541031763	not_mentioned		not_mentioned	correct	ok	not_mentioned	released	unavailable
Haiku 4.5	imcs21	calibration	10412723	symptom_048	10412723	0.003375	1.201832541031763	not_mentioned		not_mentioned	correct	ok	not_mentioned	released	unavailable
Haiku 4.5	imcs21	calibration	10412723	symptom_049	10412723	0.003375	1.201832541031763	not_mentioned		not_mentioned	correct	ok	not_mentioned	released	unavailable
Haiku 4.5	imcs21	calibration	10412723	symptom_050	10412723	0.003375	1.201832541031763	not_mentioned		not_mentioned	correct	ok	not_mentioned	released	unavailable
Haiku 4.5	imcs21	calibration	10412723	symptom_051	10412723	0.003375	1.201832541031763	not_mentioned		not_mentioned	correct	ok	not_mentioned	released	unavailable
Haiku 4.5	imcs21	calibration	10412723	symptom_052	10412723	0.003375	1.201832541031763	not_mentioned		not_mentioned	correct	ok	not_mentioned	released	unavailable
Haiku 4.5	imcs21	calibration	10412723	symptom_053	10412723	0.003375	1.201832541031763	not_mentioned		not_mentioned	correct	ok	not_mentioned	released	unavailable
Haiku 4.5	imcs21	calibration	10412723	symptom_054	10412723	0.003375	1.201832541031763	not_mentioned		not_mentioned	correct	ok	not_mentioned	released	unavailable
Haiku 4.5	imcs21	calibration	10412723	symptom_055	10412723	0.003375	1.201832541031763	not_mentioned		not_mentioned	correct	ok	not_mentioned	released	unavailable
Haiku 4.5	imcs21	calibration	10412723	symptom_056	10412723	0.003375	1.201832541031763	not_mentioned		not_mentioned	correct	ok	not_mentioned	released	unavailable
Haiku 4.5	imcs21	calibration	10412723	symptom_057	10412723	0.003375	1.201832541031763	not_mentioned		not_mentioned	correct	ok	not_mentioned	released	unavailable
Haiku 4.5	imcs21	calibration	10412723	symptom_058	10412723	0.003375	1.201832541031763	not_mentioned		not_mentioned	correct	ok	not_mentioned	released	unavailable
Haiku 4.5	imcs21	calibration	10412723	symptom_059	10412723	0.003375	1.201832541031763	not_mentioned		not_mentioned	correct	ok	not_mentioned	released	unavailable
Haiku 4.5	imcs21	calibration	10412723	symptom_060	10412723	0.003375	1.201832541031763	not_mentioned		not_mentioned	correct	ok	not_mentioned	released	unavailable
Haiku 4.5	imcs21	calibration	10412723	symptom_061	10412723	0.003375	1.201832541031763	not_mentioned		not_mentioned	correct	ok	not_mentioned	released	unavailable
Haiku 4.5	imcs21	calibration	10412723	symptom_062	10412723	0.003375	1.201832541031763	not_mentioned		not_mentioned	correct	ok	not_mentioned	released	unavailable
Haiku 4.5	imcs21	calibration	10412723	symptom_063	10412723	0.003375	1.201832541031763	not_mentioned		not_mentioned	correct	ok	not_mentioned	released	unavailable
Haiku 4.5	imcs21	calibration	10412723	symptom_064	10412723	0.003375	1.201832541031763	not_mentioned		not_mentioned	correct	ok	not_mentioned	released	unavailable
Haiku 4.5	imcs21	calibration	10412723	symptom_065	10412723	0.003375	1.201832541031763	not_mentioned		not_mentioned	correct	ok	not_mentioned	released	unavailable
Haiku 4.5	imcs21	calibration	10412723	symptom_066	10412723	0.003375	1.201832541031763	not_mentioned		not_mentioned	correct	ok	not_mentioned	released	unavailable
Haiku 4.5	imcs21	calibration	10412723	symptom_067	10412723	0.003375	1.201832541031763	not_mentioned		not_mentioned	correct	ok	not_mentioned	released	unavailable
Haiku 4.5	imcs21	calibration	10412723	symptom_068	10412723	0.003375	1.201832541031763	not_mentioned		not_mentioned	correct	ok	not_mentioned	released	unavailable
Haiku 4.5	imcs21	calibration	10412723	symptom_069	10412723	0.003375	1.201832541031763	not_mentioned		not_mentioned	correct	ok	not_mentioned	released	unavailable
Haiku 4.5	imcs21	calibration	10412723	symptom_070	10412723	0.003375	1.201832541031763	not_mentioned		not_mentioned	correct	ok	not_mentioned	released	unavailable
Haiku 4.5	imcs21	calibration	10412723	symptom_071	10412723	0.003375	1.201832541031763	not_mentioned		not_mentioned	correct	ok	not_mentioned	released	unavailable
Haiku 4.5	imcs21	calibration	10412723	symptom_072	10412723	0.003375	1.201832541031763	not_mentioned		not_mentioned	correct	ok	not_mentioned	released	unavailable
Haiku 4.5	imcs21	calibration	10412723	symptom_073	10412723	0.003375	1.201832541031763	not_mentioned		not_mentioned	correct	ok	not_mentioned	released	unavailable
Haiku 4.5	imcs21	calibration	10412723	symptom_074	10412723	0.003375	1.201832541031763	not_mentioned		not_mentioned	correct	ok	not_mentioned	released	unavailable
Haiku 4.5	imcs21	calibration	10412723	symptom_075	10412723	0.003375	1.201832541031763	not_mentioned		not_mentioned	correct	ok	not_mentioned	released	unavailable
Haiku 4.5	imcs21	calibration	10412723	symptom_076	10412723	0.003375	1.201832541031763	not_mentioned		not_mentioned	correct	ok	not_mentioned	released	unavailable
Haiku 4.5	imcs21	calibration	10412723	symptom_077	10412723	0.003375	1.201832541031763	not_mentioned		not_mentioned	correct	ok	not_mentioned	released	unavailable
Haiku 4.5	imcs21	calibration	10412723	symptom_078	10412723	0.003375	1.201832541031763	not_mentioned		not_mentioned	correct	ok	not_mentioned	released	unavailable
Haiku 4.5	imcs21	calibration	10412723	symptom_079	10412723	0.003375	1.201832541031763	not_mentioned		not_mentioned	correct	ok	not_mentioned	released	unavailable
Haiku 4.5	imcs21	calibration	10412723	symptom_080	10412723	0.003375	1.201832541031763	not_mentioned		not_mentioned	correct	ok	not_mentioned	released	unavailable
Haiku 4.5	imcs21	calibration	10412723	symptom_081	10412723	0.003375	1.201832541031763	not_mentioned		not_mentioned	correct	ok	not_mentioned	released	unavailable
Haiku 4.5	imcs21	calibration	10412723	symptom_082	10412723	0.003375	1.201832541031763	not_mentioned		not_mentioned	correct	ok	not_mentioned	released	unavailable
Haiku 4.5	imcs21	calibration	10412723	symptom_083	10412723	0.003375	1.201832541031763	not_mentioned		not_mentioned	correct	ok	not_mentioned	released	unavailable
Haiku 4.5	imcs21	calibration	10412723	symptom_084	10412723	0.003375	1.201832541031763	not_mentioned		not_mentioned	correct	ok	not_mentioned	released	unavailable
Haiku 4.5	imcs21	calibration	10412723	symptom_085	10412723	0.003375	1.201832541031763	not_mentioned		not_mentioned	correct	ok	not_mentioned	released	unavailable
Haiku 4.5	imcs21	calibration	10412723	symptom_086	10412723	0.003375	1.201832541031763	not_mentioned		not_mentioned	correct	ok	not_mentioned	released	unavailable
Haiku 4.5	imcs21	calibration	10412723	symptom_087	10412723	0.003375	1.201832541031763	not_mentioned		not_mentioned	correct	ok	not_mentioned	released	unavailable
Haiku 4.5	imcs21	calibration	10412723	symptom_088	10412723	0.003375	1.201832541031763	not_mentioned		not_mentioned	correct	ok	not_mentioned	released	unavailable
Haiku 4.5	imcs21	calibration	10412723	symptom_089	10412723	0.003375	1.201832541031763	not_mentioned		not_mentioned	correct	ok	not_mentioned	released	unavailable
Haiku 4.5	imcs21	calibration	10412723	symptom_090	10412723	0.003375	1.201832541031763	not_mentioned		not_mentioned	correct	ok	not_mentioned	released	unavailable
Haiku 4.5	imcs21	calibration	10412723	symptom_091	10412723	0.003375	1.201832541031763	not_mentioned		not_mentioned	correct	ok	not_mentioned	released	unavailable
Haiku 4.5	imcs21	calibration	10412723	symptom_092	10412723	0.003375	1.201832541031763	not_mentioned		not_mentioned	correct	ok	not_mentioned	released	unavailable
Haiku 4.5	imcs21	calibration	10412723	symptom_093	10412723	0.003375	1.201832541031763	not_mentioned		not_mentioned	correct	ok	not_mentioned	released	unavailable
Haiku 4.5	imcs21	calibration	10412723	symptom_094	10412723	0.003375	1.201832541031763	not_mentioned		not_mentioned	correct	ok	not_mentioned	released	unavailable
Haiku 4.5	imcs21	calibration	10412723	symptom_095	10412723	0.003375	1.201832541031763	not_mentioned		not_mentioned	correct	ok	not_mentioned	released	unavailable
Haiku 4.5	imcs21	calibration	10412723	symptom_096	10412723	0.003375	1.201832541031763	not_mentioned		not_mentioned	correct	ok	not_mentioned	released	unavailable
Haiku 4.5	imcs21	calibration	10412723	symptom_097	10412723	0.003375	1.201832541031763	not_mentioned		not_mentioned	correct	ok	not_mentioned	released	unavailable
Haiku 4.5	imcs21	calibration	10412723	symptom_098	10412723	0.003375	1.201832541031763	not_mentioned		not_mentioned	correct	ok	not_mentioned	released	unavailable
Haiku 4.5	imcs21	calibration	10412723	symptom_099	10412723	0.003375	1.201832541031763	not_mentioned		not_mentioned	correct	ok	not_mentioned	released	unavailable
Haiku 4.5	imcs21	calibration	10412723	symptom_100	10412723	0.003375	1.201832541031763	not_mentioned		not_mentioned	correct	ok	not_mentioned	released	unavailable
Haiku 4.5	imcs21	calibration	10412723	symptom_101	10412723	0.003375	1.201832541031763	not_mentioned		not_mentioned	correct	ok	not_mentioned	released	unavailable
Haiku 4.5	imcs21	calibration	10412723	symptom_102	10412723	0.003375	1.201832541031763	not_mentioned		not_mentioned	correct	ok	not_mentioned	released	unavailable
Haiku 4.5	imcs21	calibration	10412723	symptom_103	10412723	0.003375	1.201832541031763	not_mentioned		not_mentioned	correct	ok	not_mentioned	released	unavailable
Haiku 4.5	imcs21	calibration	10412723	symptom_104	10412723	0.003375	1.201832541031763	not_mentioned		not_mentioned	correct	ok	not_mentioned	released	unavailable
Haiku 4.5	imcs21	calibration	10412723	symptom_105	10412723	0.003375	1.201832541031763	not_mentioned		not_mentioned	correct	ok	not_mentioned	released	unavailable
Haiku 4.5	imcs21	calibration	10412723	symptom_106	10412723	0.003375	1.201832541031763	not_mentioned		not_mentioned	correct	ok	not_mentioned	released	unavailable
Haiku 4.5	imcs21	calibration	10412723	symptom_107	10412723	0.003375	1.201832541031763	not_mentioned		not_mentioned	correct	ok	not_mentioned	released	unavailable
Haiku 4.5	imcs21	calibration	10412723	symptom_108	10412723	0.003375	1.201832541031763	not_mentioned		not_mentioned	correct	ok	not_mentioned	released	unavailable
Haiku 4.5	imcs21	calibration	10412723	symptom_109	10412723	0.003375	1.201832541031763	not_mentioned		not_mentioned	correct	ok	not_mentioned	released	unavailable
Haiku 4.5	imcs21	calibration	10412723	symptom_110	10412723	0.003375	1.201832541031763	not_mentioned		not_mentioned	correct	ok	not_mentioned	released	unavailable
Haiku 4.5	imcs21	calibration	10412723	symptom_111	10412723	0.003375	1.201832541031763	not_mentioned		not_mentioned	correct	ok	not_mentioned	released	unavailable
Haiku 4.5	imcs21	calibration	10412723	symptom_112	10412723	0.003375	1.201832541031763	not_mentioned		not_mentioned	correct	ok	not_mentioned	released	unavailable
Haiku 4.5	imcs21	calibration	10412723	symptom_113	10412723	0.003375	1.201832541031763	not_mentioned		not_mentioned	correct	ok	not_mentioned	released	unavailable
Haiku 4.5	imcs21	calibration	10412723	symptom_114	10412723	0.003375	1.201832541031763	not_mentioned		not_mentioned	correct	ok	not_mentioned	released	unavailable
Haiku 4.5	imcs21	calibration	10412723	symptom_115	10412723	0.003375	1.201832541031763	not_mentioned		not_mentioned	correct	ok	not_mentioned	released	unavailable
Haiku 4.5	imcs21	calibration	10412723	symptom_116	10412723	0.003375	1.201832541031763	not_mentioned		not_mentioned	correct	ok	not_mentioned	released	unavailable
Haiku 4.5	imcs21	calibration	10412723	symptom_117	10412723	0.003375	1.201832541031763	not_mentioned		not_mentioned	correct	ok	not_mentioned	released	unavailable
Haiku 4.5	imcs21	calibration	10412723	symptom_118	10412723	0.003375	1.201832541031763	not_mentioned		not_mentioned	correct	ok	not_mentioned	released	unavailable
Haiku 4.5	imcs21	calibration	10412723	symptom_119	10412723	0.003375	1.201832541031763	not_mentioned		not_mentioned	correct	ok	not_mentioned	released	unavailable
Haiku 4.5	imcs21	calibration	10412723	symptom_120	10412723	0.003375	1.201832541031763	not_mentioned		not_mentioned	correct	ok	not_mentioned	released	unavailable
Haiku 4.5	imcs21	calibration	10412723	symptom_121	10412723	0.003375	1.201832541031763	not_mentioned		not_mentioned	correct	ok	not_mentioned	released	unavailable
Haiku 4.5	imcs21	calibration	10412723	symptom_122	10412723	0.003375	1.201832541031763	not_mentioned		not_mentioned	correct	ok	not_mentioned	released	unavailable
Haiku 4.5	imcs21	calibration	10412723	symptom_123	10412723	0.003375	1.201832541031763	not_mentioned		not_mentioned	correct	ok	not_mentioned	released	unavailable
Haiku 4.5	imcs21	calibration	10412723	symptom_124	10412723	0.003375	1.201832541031763	not_mentioned		not_mentioned	correct	ok	not_mentioned	released	unavailable
Haiku 4.5	imcs21	calibration	10412723	symptom_125	10412723	0.003375	1.201832541031763	not_mentioned		not_mentioned	correct	ok	not_mentioned	released	unavailable
Haiku 4.5	imcs21	calibration	10412723	symptom_126	10412723	0.003375	1.201832541031763	not_mentioned		not_mentioned	correct	ok	not_mentioned	released	unavailable
Haiku 4.5	imcs21	calibration	10412723	symptom_127	10412723	0.003375	1.201832541031763	not_mentioned		not_mentioned	correct	ok	not_mentioned	released	unavailable
Haiku 4.5	imcs21	calibration	10412723	symptom_128	10412723	0.003375	1.201832541031763	not_mentioned		not_mentioned	correct	ok	not_mentioned	released	unavailable
Haiku 4.5	imcs21	calibration	10412723	symptom_129	10412723	0.003375	1.201832541031763	not_mentioned		not_mentioned	correct	ok	not_mentioned	released	unavailable
Haiku 4.5	imcs21	calibration	10412723	symptom_130	10412723	0.003375	1.201832541031763	not_mentioned		not_mentioned	correct	ok	not_mentioned	released	unavailable
Haiku 4.5	imcs21	calibration	10412723	symptom_131	10412723	0.003375	1.201832541031763	not_mentioned		not_mentioned	correct	ok	not_mentioned	released	unavailable
Haiku 4.5	imcs21	calibration	10412723	symptom_132	10412723	0.003375	1.201832541031763	not_mentioned		not_mentioned	correct	ok	not_mentioned	released	unavailable
Haiku 4.5	imcs21	calibration	10412723	symptom_133	10412723	0.003375	1.201832541031763	not_mentioned		not_mentioned	correct	ok	not_mentioned	released	unavailable
Haiku 4.5	imcs21	calibration	10412723	symptom_134	10412723	0.003375	1.201832541031763	not_mentioned		not_mentioned	correct	ok	not_mentioned	released	unavailable
Haiku 4.5	imcs21	calibration	10412723	symptom_135	10412723	0.003375	1.201832541031763	not_mentioned		not_mentioned	correct	ok	not_mentioned	released	unavailable
Haiku 4.5	imcs21	calibration	10412723	symptom_136	10412723	0.003375	1.201832541031763	not_mentioned		not_mentioned	correct	ok	not_mentioned	released	unavailable
Haiku 4.5	imcs21	calibration	10412723	symptom_137	10412723	0.003375	1.201832541031763	not_mentioned		not_mentioned	correct	ok	not_mentioned	released	unavailable
Haiku 4.5	imcs21	calibration	10412723	symptom_138	10412723	0.003375	1.201832541031763	not_mentioned		not_mentioned	correct	ok	not_mentioned	released	unavailable
Haiku 4.5	imcs21	calibration	10412723	symptom_139	10412723	0.003375	1.201832541031763	not_mentioned		not_mentioned	correct	ok	not_mentioned	released	unavailable
Haiku 4.5	imcs21	calibration	10412723	symptom_140	10412723	0.003375	1.201832541031763	not_mentioned		not_mentioned	correct	ok	not_mentioned	released	unavailable
Haiku 4.5	imcs21	calibration	10412723	symptom_141	10412723	0.003375	1.201832541031763	not_mentioned		not_mentioned	correct	ok	not_mentioned	released	unavailable
Haiku 4.5	imcs21	calibration	10412723	symptom_142	10412723	0.003375	1.201832541031763	not_mentioned		not_mentioned	correct	ok	not_mentioned	released	unavailable
Haiku 4.5	imcs21	calibration	10412723	symptom_143	10412723	0.003375	1.201832541031763	not_mentioned		not_mentioned	correct	ok	not_mentioned	released	unavailable
Haiku 4.5	imcs21	calibration	10412723	symptom_144	10412723	0.003375	1.201832541031763	not_mentioned		not_mentioned	correct	ok	not_mentioned	released	unavailable
Haiku 4.5	imcs21	calibration	10412723	symptom_145	10412723	0.003375	1.201832541031763	not_mentioned		not_mentioned	correct	ok	not_mentioned	released	unavailable
Haiku 4.5	imcs21	calibration	10412723	symptom_146	10412723	0.003375	1.201832541031763	not_mentioned		not_mentioned	correct	ok	not_mentioned	released	unavailable
Haiku 4.5	imcs21	calibration	10412723	symptom_147	10412723	0.003375	1.201832541031763	not_mentioned		not_mentioned	correct	ok	not_mentioned	released	unavailable
Haiku 4.5	imcs21	calibration	10412723	symptom_148	10412723	0.003375	1.201832541031763	not_mentioned		not_mentioned	correct	ok	not_mentioned	released	unavailable
Haiku 4.5	imcs21	calibration	10412723	symptom_149	10412723	0.003375	1.201832541031763	not_mentioned		not_mentioned	correct	ok	not_mentioned	released	unavailable
Haiku 4.5	imcs21	calibration	10412723	symptom_150	10412723	0.003375	1.201832541031763	not_mentioned		not_mentioned	correct	ok	not_mentioned	released	unavailable
Haiku 4.5	imcs21	calibration	10412723	symptom_151	10412723	0.003375	1.201832541031763	not_mentioned		not_mentioned	correct	ok	not_mentioned	released	unavailable
Haiku 4.5	imcs21	calibration	10412723	symptom_152	10412723	0.003375	1.201832541031763	not_mentioned		not_mentioned	correct	ok	not_mentioned	released	unavailable
Haiku 4.5	imcs21	calibration	10412723	symptom_153	10412723	0.003375	1.201832541031763	not_mentioned		not_mentioned	correct	ok	not_mentioned	released	unavailable
Haiku 4.5	imcs21	calibration	10412723	symptom_154	10412723	0.003375	1.201832541031763	not_mentioned		not_mentioned	correct	ok	not_mentioned	released	unavailable
Haiku 4.5	imcs21	calibration	10412723	symptom_155	10412723	0.003375	1.201832541031763	not_mentioned		not_mentioned	correct	ok	not_mentioned	released	unavailable
Haiku 4.5	imcs21	calibration	10412723	symptom_156	10412723	0.003375	1.201832541031763	not_mentioned		not_mentioned	correct	ok	not_mentioned	released	unavailable
Haiku 4.5	imcs21	calibration	10412723	symptom_157	10412723	0.003375	1.201832541031763	not_mentioned		not_mentioned	correct	ok	not_mentioned	released	unavailable
Haiku 4.5	imcs21	calibration	10412723	symptom_158	10412723	0.003375	1.201832541031763	not_mentioned		not_mentioned	correct	ok	not_mentioned	released	unavailable
Haiku 4.5	imcs21	calibration	10412723	symptom_159	10412723	0.003375	1.201832541031763	not_mentioned		not_mentioned	correct	ok	not_mentioned	released	unavailable
Haiku 4.5	imcs21	calibration	10412723	symptom_160	10412723	0.003375	1.201832541031763	not_mentioned		not_mentioned	correct	ok	not_mentioned	released	unavailable
Haiku 4.5	imcs21	calibration	10412723	symptom_161	10412723	0.003375	1.201832541031763	not_mentioned		not_mentioned	correct	ok	not_mentioned	released	unavailable
Haiku 4.5	imcs21	calibration	10412723	symptom_162	10412723	0.003375	1.201832541031763	not_mentioned		not_mentioned	correct	ok	not_mentioned	released	unavailable
Haiku 4.5	imcs21	calibration	10412723	symptom_163	10412723	0.003375	1.201832541031763	not_mentioned		not_mentioned	correct	ok	not_mentioned	released	unavailable
Haiku 4.5	imcs21	calibration	10412723	symptom_164	10412723	0.003375	1.201832541031763	not_mentioned		not_mentioned	correct	ok	not_mentioned	released	unavailable
Haiku 4.5	imcs21	calibration	10412723	symptom_165	10412723	0.003375	1.201832541031763	not_mentioned		not_mentioned	correct	ok	not_mentioned	released	unavailable
Haiku 4.5	imcs21	calibration	10412723	symptom_166	10412723	0.003375	1.201832541031763	not_mentioned		not_mentioned	correct	ok	not_mentioned	released	unavailable
Haiku 4.5	imcs21	calibration	10412723	symptom_167	10412723	0.003375	1.201832541031763	not_mentioned		not_mentioned	correct	ok	not_mentioned	released	unavailable
Haiku 4.5	imcs21	calibration	10412723	symptom_168	10412723	0.003375	1.201832541031763	not_mentioned		not_mentioned	correct	ok	not_mentioned	released	unavailable
Haiku 4.5	imcs21	calibration	10412723	symptom_169	10412723	0.003375	1.201832541031763	not_mentioned		not_mentioned	correct	ok	not_mentioned	released	unavailable
Haiku 4.5	imcs21	calibration	10412723	symptom_170	10412723	0.003375	1.201832541031763	not_mentioned		not_mentioned	correct	ok	not_mentioned	released	unavailable
Haiku 4.5	imcs21	calibration	10412723	symptom_171	10412723	0.003375	1.201832541031763	not_mentioned		not_mentioned	correct	ok	not_mentioned	released	unavailable
Haiku 4.5	imcs21	calibration	10412723	symptom_172	10412723	0.003375	1.201832541031763	not_mentioned		not_mentioned	correct	ok	not_mentioned	released	unavailable
Haiku 4.5	imcs21	calibration	10412723	symptom_173	10412723	0.003375	1.201832541031763	not_mentioned		not_mentioned	correct	ok	not_mentioned	released	unavailable
Haiku 4.5	imcs21	calibration	10412723	symptom_174	10412723	0.003375	1.201832541031763	not_mentioned		not_mentioned	correct	ok	not_mentioned	released	unavailable
Haiku 4.5	imcs21	calibration	10412723	symptom_175	10412723	0.003375	1.201832541031763	not_mentioned		not_mentioned	correct	ok	not_mentioned	released	unavailable
Haiku 4.5	imcs21	calibration	10412723	symptom_176	10412723	0.003375	1.201832541031763	not_mentioned		not_mentioned	correct	ok	not_mentioned	released	unavailable
Haiku 4.5	imcs21	calibration	10412723	symptom_177	10412723	0.003375	1.201832541031763	not_mentioned		not_mentioned	correct	ok	not_mentioned	released	unavailable
Haiku 4.5	imcs21	calibration	10412723	symptom_178	10412723	0.003375	1.201832541031763	not_mentioned		not_mentioned	correct	ok	not_mentioned	released	unavailable
Haiku 4.5	imcs21	calibration	10412723	symptom_179	10412723	0.003375	1.201832541031763	not_mentioned		not_mentioned	correct	ok	not_mentioned	released	unavailable
Haiku 4.5	imcs21	calibration	10412723	symptom_180	10412723	0.003375	1.201832541031763	not_mentioned		not_mentioned	correct	ok	not_mentioned	released	unavailable
Haiku 4.5	imcs21	calibration	10412723	symptom_181	10412723	0.003375	1.201832541031763	not_mentioned		not_mentioned	correct	ok	not_mentioned	released	unavailable
Haiku 4.5	imcs21	calibration	10412723	symptom_182	10412723	0.003375	1.201832541031763	not_mentioned		not_mentioned	correct	ok	not_mentioned	released	unavailable
Haiku 4.5	imcs21	calibration	10412723	symptom_183	10412723	0.003375	1.201832541031763	not_mentioned		not_mentioned	correct	ok	not_mentioned	released	unavailable
Haiku 4.5	imcs21	calibration	10412723	symptom_184	10412723	0.003375	1.201832541031763	not_mentioned		not_mentioned	correct	ok	not_mentioned	released	unavailable
Haiku 4.5	imcs21	calibration	10412723	symptom_185	10412723	0.003375	1.201832541031763	not_mentioned		not_mentioned	correct	ok	not_mentioned	released	unavailable
Haiku 4.5	imcs21	calibration	10412723	symptom_186	10412723	0.003375	1.201832541031763	not_mentioned		not_mentioned	correct	ok	not_mentioned	released	unavailable
Haiku 4.5	imcs21	calibration	10412723	symptom_187	10412723	0.003375	1.201832541031763	not_mentioned		not_mentioned	correct	ok	not_mentioned	released	unavailable
Haiku 4.5	imcs21	calibration	10412723	symptom_188	10412723	0.003375	1.201832541031763	not_mentioned		not_mentioned	correct	ok	not_mentioned	released	unavailable
Haiku 4.5	imcs21	calibration	10412723	symptom_189	10412723	0.003375	1.201832541031763	not_mentioned		not_mentioned	correct	ok	not_mentioned	released	unavailable
Haiku 4.5	imcs21	calibration	10412723	symptom_190	10412723	0.003375	1.201832541031763	not_mentioned		not_mentioned	correct	ok	not_mentioned	released	unavailable
Haiku 4.5	imcs21	calibration	10412723	symptom_191	10412723	0.003375	1.201832541031763	not_mentioned		not_mentioned	correct	ok	not_mentioned	released	unavailable
Haiku 4.5	imcs21	calibration	10412723	symptom_192	10412723	0.003375	1.201832541031763	not_mentioned		not_mentioned	correct	ok	not_mentioned	released	unavailable
Haiku 4.5	imcs21	calibration	10412723	symptom_193	10412723	0.003375	1.201832541031763	not_mentioned		not_mentioned	correct	ok	not_mentioned	released	unavailable
Haiku 4.5	imcs21	calibration	10412723	symptom_194	10412723	0.003375	1.201832541031763	not_mentioned		not_mentioned	correct	ok	not_mentioned	released	unavailable
Haiku 4.5	imcs21	calibration	10412723	symptom_195	10412723	0.003375	1.201832541031763	not_mentioned		not_mentioned	correct	ok	not_mentioned	released	unavailable
Haiku 4.5	imcs21	calibration	10412723	symptom_196	10412723	0.003375	1.201832541031763	not_mentioned		not_mentioned	correct	ok	not_mentioned	released	unavailable
Haiku 4.5	imcs21	calibration	10412723	symptom_197	10412723	0.003375	1.201832541031763	not_mentioned		not_mentioned	correct	ok	not_mentioned	released	unavailable
Haiku 4.5	imcs21	calibration	10412723	symptom_198	10412723	0.003375	1.201832541031763	not_mentioned		not_mentioned	correct	ok	not_mentioned	released	unavailable
Haiku 4.5	imcs21	calibration	10412723	symptom_199	10412723	0.003375	1.201832541031763	not_mentioned		not_mentioned	correct	ok	not_mentioned	released	unavailable
Haiku 4.5	imcs21	calibration	10412723	symptom_200	10412723	0.003375	1.201832541031763	not_mentioned		not_mentioned	correct	ok	not_mentioned	released	unavailable
Haiku 4.5	imcs21	calibration	10412723	symptom_201	10412723	0.003375	1.201832541031763	not_mentioned		not_mentioned	correct	ok	not_mentioned	released	unavailable
Haiku 4.5	imcs21	calibration	10412723	symptom_202	10412723	0.003375	1.201832541031763	not_mentioned		not_mentioned	correct	ok	not_mentioned	released	unavailable
Haiku 4.5	imcs21	calibration	10412723	symptom_203	10412723	0.003375	1.201832541031763	not_mentioned		not_mentioned	correct	ok	not_mentioned	released	unavailable
Haiku 4.5	imcs21	calibration	10412723	symptom_204	10412723	0.003375	1.201832541031763	not_mentioned		not_mentioned	correct	ok	not_mentioned	released	unavailable
Haiku 4.5	imcs21	calibration	10412723	symptom_205	10412723	0.003375	1.201832541031763	not_mentioned		not_mentioned	correct	ok	not_mentioned	released	unavailable
Haiku 4.5	imcs21	calibration	10412723	symptom_206	10412723	0.003375	1.201832541031763	not_mentioned		not_mentioned	correct	ok	not_mentioned	released	unavailable
Haiku 4.5	imcs21	calibration	10412723	symptom_207	10412723	0.003375	1.201832541031763	not_mentioned		not_mentioned	correct	ok	not_mentioned	released	unavailable
Haiku 4.5	imcs21	calibration	10412723	symptom_208	10412723	0.003375	1.201832541031763	not_mentioned		not_mentioned	correct	ok	not_mentioned	released	unavailable
Haiku 4.5	imcs21	calibration	10412723	symptom_209	10412723	0.003375	1.201832541031763	not_mentioned		not_mentioned	correct	ok	not_mentioned	released	unavailable
Haiku 4.5	imcs21	calibration	10412723	symptom_210	10412723	0.003375	1.201832541031763	not_mentioned		not_mentioned	correct	ok	not_mentioned	released	unavailable
Haiku 4.5	imcs21	calibration	10412723	symptom_211	10412723	0.003375	1.201832541031763	not_mentioned		not_mentioned	correct	ok	not_mentioned	released	unavailable
Haiku 4.5	imcs21	calibration	10412723	symptom_212	10412723	0.003375	1.201832541031763	not_mentioned		not_mentioned	correct	ok	not_mentioned	released	unavailable
Haiku 4.5	imcs21	calibration	10412723	symptom_213	10412723	0.003375	1.201832541031763	not_mentioned		not_mentioned	correct	ok	not_mentioned	released	unavailable
Haiku 4.5	imcs21	calibration	10412723	symptom_214	10412723	0.003375	1.201832541031763	not_mentioned		not_mentioned	correct	ok	not_mentioned	released	unavailable
Haiku 4.5	imcs21	calibration	10412723	symptom_215	10412723	0.003375	1.201832541031763	not_mentioned		not_mentioned	correct	ok	not_mentioned	released	unavailable
Haiku 4.5	imcs21	calibration	10412723	symptom_216	10412723	0.003375	1.201832541031763	not_mentioned		not_mentioned	correct	ok	not_mentioned	released	unavailable
Haiku 4.5	imcs21	calibration	10412723	symptom_217	10412723	0.003375	1.201832541031763	not_mentioned		not_mentioned	correct	ok	not_mentioned	released	unavailable
Haiku 4.5	imcs21	calibration	10412723	symptom_218	10412723	0.003375	1.201832541031763	not_mentioned		not_mentioned	correct	ok	not_mentioned	released	unavailable
Haiku 4.5	imcs21	calibration	10412723	symptom_219	10412723	0.003375	1.201832541031763	not_mentioned		not_mentioned	correct	ok	not_mentioned	released	unavailable
Haiku 4.5	imcs21	calibration	10412723	symptom_220	10412723	0.003375	1.201832541031763	not_mentioned		not_mentioned	correct	ok	not_mentioned	released	unavailable
Haiku 4.5	imcs21	calibration	10412723	symptom_221	10412723	0.003375	1.201832541031763	not_mentioned		not_mentioned	correct	ok	not_mentioned	released	unavailable
Haiku 4.5	imcs21	calibration	10412723	symptom_222	10412723	0.003375	1.201832541031763	not_mentioned		not_mentioned	correct	ok	not_mentioned	released	unavailable
Haiku 4.5	imcs21	calibration	10412723	symptom_223	10412723	0.003375	1.201832541031763	not_mentioned		not_mentioned	correct	ok	not_mentioned	released	unavailable
Haiku 4.5	imcs21	calibration	10412723	symptom_224	10412723	0.003375	1.201832541031763	not_mentioned		not_mentioned	correct	ok	not_mentioned	released	unavailable
Haiku 4.5	imcs21	calibration	10412723	symptom_225	10412723	0.003375	1.201832541031763	not_mentioned		not_mentioned	correct	ok	not_mentioned	released	unavailable
Haiku 4.5	imcs21	calibration	10412723	symptom_226	10412723	0.003375	1.201832541031763	not_mentioned		not_mentioned	correct	ok	not_mentioned	released	unavailable
Haiku 4.5	imcs21	calibration	10412723	symptom_227	10412723	0.003375	1.201832541031763	not_mentioned		not_mentioned	correct	ok	not_mentioned	released	unavailable
Haiku 4.5	imcs21	calibration	10412723	symptom_228	10412723	0.003375	1.201832541031763	not_mentioned		not_mentioned	correct	ok	not_mentioned	released	unavailable
Haiku 4.5	imcs21	calibration	10412723	symptom_229	10412723	0.003375	1.201832541031763	not_mentioned		not_mentioned	correct	ok	not_mentioned	released	unavailable
Haiku 4.5	imcs21	calibration	10412723	symptom_230	10412723	0.003375	1.201832541031763	not_mentioned		not_mentioned	correct	ok	not_mentioned	released	unavailable
Haiku 4.5	imcs21	calibration	10412723	symptom_231	10412723	0.003375	1.201832541031763	not_mentioned		not_mentioned	correct	ok	not_mentioned	released	unavailable
Haiku 4.5	imcs21	calibration	10412723	symptom_232	10412723	0.003375	1.201832541031763	not_mentioned		not_mentioned	correct	ok	not_mentioned	released	unavailable
Haiku 4.5	imcs21	calibration	10412723	symptom_233	10412723	0.003375	1.201832541031763	not_mentioned		not_mentioned	correct	ok	not_mentioned	released	unavailable
Haiku 4.5	imcs21	calibration	10412723	symptom_234	10412723	0.003375	1.201832541031763	not_mentioned		not_mentioned	correct	ok	not_mentioned	released	unavailable
Haiku 4.5	imcs21	calibration	10412723	symptom_235	10412723	0.003375	1.201832541031763	not_mentioned		not_mentioned	correct	ok	not_mentioned	released	unavailable
Haiku 4.5	imcs21	calibration	10412723	symptom_236	10412723	0.003375	1.201832541031763	not_mentioned		not_mentioned	correct	ok	not_mentioned	released	unavailable
Haiku 4.5	imcs21	calibration	10412723	symptom_237	10412723	0.003375	1.201832541031763	not_mentioned		not_mentioned	correct	ok	not_mentioned	released	unavailable
Haiku 4.5	imcs21	calibration	10412723	symptom_238	10412723	0.003375	1.201832541031763	not_mentioned		not_mentioned	correct	ok	not_mentioned	released	unavailable
Haiku 4.5	imcs21	calibration	10412723	symptom_239	10412723	0.003375	1.201832541031763	not_mentioned		not_mentioned	correct	ok	not_mentioned	released	unavailable
Haiku 4.5	imcs21	calibration	10412723	symptom_240	10412723	0.003375	1.201832541031763	not_mentioned		not_mentioned	correct	ok	not_mentioned	released	unavailable
Haiku 4.5	imcs21	calibration	10412723	symptom_241	10412723	0.003375	1.201832541031763	not_mentioned		not_mentioned	correct	ok	not_mentioned	released	unavailable
Haiku 4.5	imcs21	calibration	10412723	symptom_242	10412723	0.003375	1.201832541031763	not_mentioned		not_mentioned	correct	ok	not_mentioned	released	unavailable
Haiku 4.5	imcs21	calibration	10412723	symptom_243	10412723	0.003375	1.201832541031763	not_mentioned		not_mentioned	correct	ok	not_mentioned	released	unavailable
Haiku 4.5	imcs21	calibration	10412723	symptom_244	10412723	0.003375	1.201832541031763	not_mentioned		not_mentioned	correct	ok	not_mentioned	released	unavailable
Haiku 4.5	imcs21	calibration	10412723	symptom_245	10412723	0.003375	1.201832541031763	not_mentioned		not_mentioned	correct	ok	not_mentioned	released	unavailable
Haiku 4.5	imcs21	calibration	10412723	symptom_246	10412723	0.003375	1.201832541031763	not_mentioned		not_mentioned	correct	ok	not_mentioned	released	unavailable
Haiku 4.5	imcs21	calibration	10412723	symptom_247	10412723	0.003375	1.201832541031763	not_mentioned		not_mentioned	correct	ok	not_mentioned	released	unavailable
Haiku 4.5	imcs21	calibration	10412723	symptom_248	10412723	0.003375	1.201832541031763	not_mentioned		not_mentioned	correct	ok	not_mentioned	released	unavailable
Haiku 4.5	imcs21	calibration	10412723	symptom_249	10412723	0.003375	1.201832541031763	not_mentioned		not_mentioned	correct	ok	not_mentioned	released	unavailable
Haiku 4.5	imcs21	calibration	10412723	symptom_250	10412723	0.003375	1.201832541031763	not_mentioned		not_mentioned	correct	ok	not_mentioned	released	unavailable
Haiku 4.5	imcs21	calibration	10412723	symptom_251	10412723	0.003375	1.201832541031763	not_mentioned		not_mentioned	correct	ok	not_mentioned	released	unavailable
Haiku 4.5	imcs21	calibration	10412723	symptom_252	10412723	0.003375	1.201832541031763	not_mentioned		not_mentioned	correct	ok	not_mentioned	released	unavailable
Haiku 4.5	imcs21	calibration	10412723	symptom_253	10412723	0.003375	1.201832541031763	not_mentioned		not_mentioned	correct	ok	not_mentioned	released	unavailable
Haiku 4.5	imcs21	calibration	10412723	symptom_254	10412723	0.003375	1.201832541031763	not_mentioned		not_mentioned	correct	ok	not_mentioned	released	unavailable
Haiku 4.5	imcs21	calibration	10412723	symptom_255	10412723	0.003375	1.201832541031763	not_mentioned		not_mentioned	correct	ok	not_mentioned	released	unavailable
Haiku 4.5	imcs21	calibration	10412723	symptom_256	10412723	0.003375	1.201832541031763	not_mentioned		not_mentioned	correct	ok	not_mentioned	released	unavailable
Haiku 4.5	imcs21	calibration	10412723	symptom_257	10412723	0.003375	1.201832541031763	not_mentioned		not_mentioned	correct	ok	not_mentioned	released	unavailable
Haiku 4.5	imcs21	calibration	10412723	symptom_258	10412723	0.003375	1.201832541031763	not_mentioned		not_mentioned	correct	ok	not_mentioned	released	unavailable
Haiku 4.5	imcs21	calibration	10412723	symptom_259	10412723	0.003375	1.201832541031763	not_mentioned		not_mentioned	correct	ok	not_mentioned	released	unavailable
Haiku 4.5	imcs21	calibration	10412723	symptom_260	10412723	0.003375	1.201832541031763	not_mentioned		not_mentioned	correct	ok	not_mentioned	released	unavailable
Haiku 4.5	imcs21	calibration	10412723	symptom_261	10412723	0.003375	1.201832541031763	not_mentioned		not_mentioned	correct	ok	not_mentioned	released	unavailable
Haiku 4.5	imcs21	calibration	10412723	symptom_262	10412723	0.003375	1.201832541031763	not_mentioned		not_mentioned	correct	ok	not_mentioned	released	unavailable
Haiku 4.5	imcs21	calibration	10412723	symptom_263	10412723	0.003375	1.201832541031763	not_mentioned		not_mentioned	correct	ok	not_mentioned	released	unavailable
Haiku 4.5	imcs21	calibration	10412723	symptom_264	10412723	0.003375	1.201832541031763	not_mentioned		not_mentioned	correct	ok	not_mentioned	released	unavailable
Haiku 4.5	imcs21	calibration	10412723	symptom_265	10412723	0.003375	1.201832541031763	not_mentioned		not_mentioned	correct	ok	not_mentioned	released	unavailable
Haiku 4.5	imcs21	calibration	10412723	symptom_266	10412723	0.003375	1.201832541031763	not_mentioned		not_mentioned	correct	ok	not_mentioned	released	unavailable
Haiku 4.5	imcs21	calibration	10412723	symptom_267	10412723	0.003375	1.201832541031763	not_mentioned		not_mentioned	correct	ok	not_mentioned	released	unavailable
Haiku 4.5	imcs21	calibration	10412723	symptom_268	10412723	0.003375	1.201832541031763	not_mentioned		not_mentioned	correct	ok	not_mentioned	released	unavailable
Haiku 4.5	imcs21	calibration	10412723	symptom_269	10412723	0.003375	1.201832541031763	not_mentioned		not_mentioned	correct	ok	not_mentioned	released	unavailable
Haiku 4.5	imcs21	calibration	10412723	symptom_270	10412723	0.003375	1.201832541031763	not_mentioned		not_mentioned	correct	ok	not_mentioned	released	unavailable
Haiku 4.5	imcs21	calibration	10412723	symptom_271	10412723	0.003375	1.201832541031763	not_mentioned		not_mentioned	correct	ok	not_mentioned	released	unavailable
Haiku 4.5	imcs21	calibration	10412723	symptom_272	10412723	0.003375	1.201832541031763	not_mentioned		not_mentioned	correct	ok	not_mentioned	released	unavailable
Haiku 4.5	imcs21	calibration	10412723	symptom_273	10412723	0.003375	1.201832541031763	not_mentioned		not_mentioned	correct	ok	not_mentioned	released	unavailable
Haiku 4.5	imcs21	calibration	10412723	symptom_274	10412723	0.003375	1.201832541031763	not_mentioned		not_mentioned	correct	ok	not_mentioned	released	unavailable
Haiku 4.5	imcs21	calibration	10412723	symptom_275	10412723	0.003375	1.201832541031763	not_mentioned		not_mentioned	correct	ok	not_mentioned	released	unavailable
Haiku 4.5	imcs21	calibration	10412723	symptom_276	10412723	0.003375	1.201832541031763	not_mentioned		not_mentioned	correct	ok	not_mentioned	released	unavailable
Haiku 4.5	imcs21	calibration	10412723	symptom_277	10412723	0.003375	1.201832541031763	not_mentioned		not_mentioned	correct	ok	not_mentioned	released	unavailable
Haiku 4.5	imcs21	calibration	10412723	symptom_278	10412723	0.003375	1.201832541031763	not_mentioned		not_mentioned	correct	ok	not_mentioned	released	unavailable
Haiku 4.5	imcs21	calibration	10412723	symptom_279	10412723	0.003375	1.201832541031763	not_mentioned		not_mentioned	correct	ok	not_mentioned	released	unavailable
Haiku 4.5	imcs21	calibration	10412723	symptom_280	10412723	0.003375	1.201832541031763	not_mentioned		not_mentioned	correct	ok	not_mentioned	released	unavailable
Haiku 4.5	imcs21	calibration	10412723	symptom_281	10412723	0.003375	1.201832541031763	not_mentioned		not_mentioned	correct	ok	not_mentioned	released	unavailable
Haiku 4.5	imcs21	calibration	10412723	symptom_282	10412723	0.003375	1.201832541031763	not_mentioned		not_mentioned	correct	ok	not_mentioned	released	unavailable
Haiku 4.5	imcs21	calibration	10412723	symptom_283	10412723	0.003375	1.201832541031763	not_mentioned		not_mentioned	correct	ok	not_mentioned	released	unavailable
Haiku 4.5	imcs21	calibration	10412723	symptom_284	10412723	0.003375	1.201832541031763	not_mentioned		not_mentioned	correct	ok	not_mentioned	released	unavailable
Haiku 4.5	imcs21	calibration	10412723	symptom_285	10412723	0.003375	1.201832541031763	not_mentioned		not_mentioned	correct	ok	not_mentioned	released	unavailable
Haiku 4.5	imcs21	calibration	10412723	symptom_286	10412723	0.003375	1.201832541031763	not_mentioned		not_mentioned	correct	ok	not_mentioned	released	unavailable
Haiku 4.5	imcs21	calibration	10412723	symptom_287	10412723	0.003375	1.201832541031763	not_mentioned		not_mentioned	correct	ok	not_mentioned	released	unavailable
Haiku 4.5	imcs21	calibration	10412723	symptom_288	10412723	0.003375	1.201832541031763	not_mentioned		not_mentioned	correct	ok	not_mentioned	released	unavailable
Haiku 4.5	imcs21	calibration	10412723	symptom_289	10412723	0.003375	1.201832541031763	not_mentioned		not_mentioned	correct	ok	not_mentioned	released	unavailable
Haiku 4.5	imcs21	calibration	10412723	symptom_290	10412723	0.003375	1.201832541031763	not_mentioned		not_mentioned	correct	ok	not_mentioned	released	unavailable
Haiku 4.5	imcs21	calibration	10412723	symptom_291	10412723	0.003375	1.201832541031763	not_mentioned		not_mentioned	correct	ok	not_mentioned	released	unavailable
Haiku 4.5	imcs21	calibration	10412723	symptom_292	10412723	0.003375	1.201832541031763	not_mentioned		not_mentioned	correct	ok	not_mentioned	released	unavailable
Haiku 4.5	imcs21	calibration	10412723	symptom_293	10412723	0.003375	1.201832541031763	not_mentioned		not_mentioned	correct	ok	not_mentioned	released	unavailable
Haiku 4.5	imcs21	calibration	10412723	symptom_294	10412723	0.003375	1.201832541031763	not_mentioned		not_mentioned	correct	ok	not_mentioned	released	unavailable
Haiku 4.5	imcs21	calibration	10412723	symptom_295	10412723	0.003375	1.201832541031763	not_mentioned		not_mentioned	correct	ok	not_mentioned	released	unavailable
Haiku 4.5	imcs21	calibration	10412723	symptom_296	10412723	0.003375	1.201832541031763	not_mentioned		not_mentioned	correct	ok	not_mentioned	released	unavailable
Haiku 4.5	imcs21	calibration	10412723	symptom_297	10412723	0.003375	1.201832541031763	not_mentioned		not_mentioned	correct	ok	not_mentioned	released	unavailable
Haiku 4.5	imcs21	calibration	10412723	symptom_298	10412723	0.003375	1.201832541031763	not_mentioned		not_mentioned	correct	ok	not_mentioned	released	unavailable
Haiku 4.5	imcs21	calibration	10412723	symptom_299	10412723	0.003375	1.201832541031763	not_mentioned		not_mentioned	correct	ok	not_mentioned	released	unavailable
Haiku 4.5	imcs21	calibration	10412723	symptom_300	10412723	0.003375	1.201832541031763	not_mentioned		not_mentioned	correct	ok	not_mentioned	released	unavailable
Haiku 4.5	imcs21	calibration	10412723	symptom_301	10412723	0.003375	1.201832541031763	not_mentioned		not_mentioned	correct	ok	not_mentioned	released	unavailable
Haiku 4.5	imcs21	calibration	10412723	symptom_302	10412723	0.003375	1.201832541031763	not_mentioned		not_mentioned	correct	ok	not_mentioned	released	unavailable
Haiku 4.5	imcs21	calibration	10412723	symptom_303	10412723	0.003375	1.201832541031763	not_mentioned		not_mentioned	correct	ok	not_mentioned	released	unavailable
Haiku 4.5	imcs21	calibration	10412723	symptom_304	10412723	0.003375	1.201832541031763	not_mentioned		not_mentioned	correct	ok	not_mentioned	released	unavailable
Haiku 4.5	imcs21	calibration	10412723	symptom_305	10412723	0.003375	1.201832541031763	not_mentioned		not_mentioned	correct	ok	not_mentioned	released	unavailable
Haiku 4.5	imcs21	calibration	10412723	symptom_306	10412723	0.003375	1.201832541031763	not_mentioned		not_mentioned	correct	ok	not_mentioned	released	unavailable
Haiku 4.5	imcs21	calibration	10412723	symptom_307	10412723	0.003375	1.201832541031763	not_mentioned		not_mentioned	correct	ok	not_mentioned	released	unavailable
Haiku 4.5	imcs21	calibration	10412723	symptom_308	10412723	0.003375	1.201832541031763	not_mentioned		not_mentioned	correct	ok	not_mentioned	released	unavailable
Haiku 4.5	imcs21	calibration	10412723	symptom_309	10412723	0.003375	1.201832541031763	not_mentioned		not_mentioned	correct	ok	not_mentioned	released	unavailable
Haiku 4.5	imcs21	calibration	10412723	symptom_310	10412723	0.003375	1.201832541031763	not_mentioned		not_mentioned	correct	ok	not_mentioned	released	unavailable
Haiku 4.5	imcs21	calibration	10412723	symptom_311	10412723	0.003375	1.201832541031763	not_mentioned		not_mentioned	correct	ok	not_mentioned	released	unavailable
Haiku 4.5	imcs21	calibration	10412723	symptom_312	10412723	0.003375	1.201832541031763	not_mentioned		not_mentioned	correct	ok	not_mentioned	released	unavailable
Haiku 4.5	imcs21	calibration	10412723	symptom_313	10412723	0.003375	1.201832541031763	not_mentioned		not_mentioned	correct	ok	not_mentioned	released	unavailable
Haiku 4.5	imcs21	calibration	10412723	symptom_314	10412723	0.003375	1.201832541031763	not_mentioned		not_mentioned	correct	ok	not_mentioned	released	unavailable
Haiku 4.5	imcs21	calibration	10412723	symptom_315	10412723	0.003375	1.201832541031763	not_mentioned		not_mentioned	correct	ok	not_mentioned	released	unavailable
Haiku 4.5	imcs21	calibration	10412723	symptom_316	10412723	0.003375	1.201832541031763	not_mentioned		not_mentioned	correct	ok	not_mentioned	released	unavailable
Haiku 4.5	imcs21	calibration	10412723	symptom_317	10412723	0.003375	1.201832541031763	not_mentioned		not_mentioned	correct	ok	not_mentioned	released	unavailable
Haiku 4.5	imcs21	calibration	10412723	symptom_318	10412723	0.003375	1.201832541031763	not_mentioned		not_mentioned	correct	ok	not_mentioned	released	unavailable
Haiku 4.5	imcs21	calibration	10412723	symptom_319	10412723	0.003375	1.201832541031763	not_mentioned		not_mentioned	correct	ok	not_mentioned	released	unavailable
Haiku 4.5	imcs21	calibration	10412723	symptom_320	10412723	0.003375	1.201832541031763	not_mentioned		not_mentioned	correct	ok	not_mentioned	released	unavailable
Haiku 4.5	imcs21	calibration	10412723	symptom_321	10412723	0.003375	1.201832541031763	not_mentioned		not_mentioned	correct	ok	not_mentioned	released	unavailable
Haiku 4.5	imcs21	calibration	10412723	symptom_322	10412723	0.003375	1.201832541031763	not_mentioned		not_mentioned	correct	ok	not_mentioned	released	unavailable
Haiku 4.5	imcs21	calibration	10412723	symptom_323	10412723	0.003375	1.201832541031763	not_mentioned		not_mentioned	correct	ok	not_mentioned	released	unavailable
Haiku 4.5	imcs21	calibration	10412723	symptom_324	10412723	0.003375	1.201832541031763	not_mentioned		not_mentioned	correct	ok	not_mentioned	released	unavailable
Haiku 4.5	imcs21	calibration	10412723	symptom_325	10412723	0.003375	1.201832541031763	not_mentioned		not_mentioned	correct	ok	not_mentioned	released	unavailable
Haiku 4.5	imcs21	calibration	10412723	symptom_326	10412723	0.003375	1.201832541031763	not_mentioned		not_mentioned	correct	ok	not_mentioned	released	unavailable
Haiku 4.5	imcs21	calibration	10412723	symptom_327	10412723	0.003375	1.201832541031763	not_mentioned		not_mentioned	correct	ok	not_mentioned	released	unavailable
Haiku 4.5	imcs21	calibration	10412723	symptom_328	10412723	0.003375	1.201832541031763	not_mentioned		not_mentioned	correct	ok	not_mentioned	released	unavailable
Haiku 4.5	imcs21	calibration	10412723	symptom_329	10412723	0.003375	1.201832541031763	not_mentioned		not_mentioned	correct	ok	not_mentioned	released	unavailable
Haiku 4.5	imcs21	calibration	10412723	symptom_330	10412723	0.003375	1.201832541031763	not_mentioned		not_mentioned	correct	ok	not_mentioned	released	unavailable
Haiku 4.5	imcs21	calibration	10413049	symptom_000	10413049	0.004281	1.7755500408820808	positive	0.9	positive	correct	ok	positive	released	reported_percentage
Haiku 4.5	imcs21	calibration	10413049	symptom_001	10413049	0.004281	1.7755500408820808	not_mentioned		not_mentioned	correct	ok	not_mentioned	released	unavailable
Haiku 4.5	imcs21	calibration	10413049	symptom_002	10413049	0.004281	1.7755500408820808	not_mentioned		positive	incorrect	ok	positive	released	unavailable
Haiku 4.5	imcs21	calibration	10413049	symptom_003	10413049	0.004281	1.7755500408820808	not_mentioned		not_mentioned	correct	ok	not_mentioned	released	unavailable
Haiku 4.5	imcs21	calibration	10413049	symptom_004	10413049	0.004281	1.7755500408820808	not_mentioned		not_mentioned	correct	ok	not_mentioned	released	unavailable
Haiku 4.5	imcs21	calibration	10413049	symptom_005	10413049	0.004281	1.7755500408820808	negative	0.85	negative	correct	ok	negative	released	reported_percentage
Haiku 4.5	imcs21	calibration	10413049	symptom_006	10413049	0.004281	1.7755500408820808	not_mentioned		not_mentioned	correct	ok	not_mentioned	released	unavailable
Haiku 4.5	imcs21	calibration	10413049	symptom_007	10413049	0.004281	1.7755500408820808	not_mentioned		not_mentioned	correct	ok	not_mentioned	released	unavailable
Haiku 4.5	imcs21	calibration	10413049	symptom_008	10413049	0.004281	1.7755500408820808	not_mentioned		not_mentioned	correct	ok	not_mentioned	released	unavailable
Haiku 4.5	imcs21	calibration	10413049	symptom_009	10413049	0.004281	1.7755500408820808	not_mentioned		not_mentioned	correct	ok	not_mentioned	released	unavailable
Haiku 4.5	imcs21	calibration	10413049	symptom_010	10413049	0.004281	1.7755500408820808	positive	0.85	positive	correct	ok	positive	released	reported_percentage
Haiku 4.5	imcs21	calibration	10413049	symptom_011	10413049	0.004281	1.7755500408820808	not_mentioned		not_mentioned	correct	ok	not_mentioned	released	unavailable
Haiku 4.5	imcs21	calibration	10413049	symptom_012	10413049	0.004281	1.7755500408820808	not_mentioned		not_mentioned	correct	ok	not_mentioned	released	unavailable
Haiku 4.5	imcs21	calibration	10413049	symptom_013	10413049	0.004281	1.7755500408820808	positive	0.95	not_mentioned	incorrect	ok	not_mentioned	released	reported_percentage
Haiku 4.5	imcs21	calibration	10413049	symptom_014	10413049	0.004281	1.7755500408820808	not_mentioned		not_mentioned	correct	ok	not_mentioned	released	unavailable
Haiku 4.5	imcs21	calibration	10413049	symptom_015	10413049	0.004281	1.7755500408820808	not_mentioned		not_mentioned	correct	ok	not_mentioned	released	unavailable
Haiku 4.5	imcs21	calibration	10413049	symptom_016	10413049	0.004281	1.7755500408820808	not_mentioned		not_mentioned	correct	ok	not_mentioned	released	unavailable
Haiku 4.5	imcs21	calibration	10413049	symptom_017	10413049	0.004281	1.7755500408820808	not_mentioned		not_mentioned	correct	ok	not_mentioned	released	unavailable
Haiku 4.5	imcs21	calibration	10413049	symptom_018	10413049	0.004281	1.7755500408820808	not_mentioned		not_mentioned	correct	ok	not_mentioned	released	unavailable
Haiku 4.5	imcs21	calibration	10413049	symptom_019	10413049	0.004281	1.7755500408820808	not_mentioned		not_mentioned	correct	ok	not_mentioned	released	unavailable
Haiku 4.5	imcs21	calibration	10413049	symptom_020	10413049	0.004281	1.7755500408820808	not_mentioned		not_mentioned	correct	ok	not_mentioned	released	unavailable
Haiku 4.5	imcs21	calibration	10413049	symptom_021	10413049	0.004281	1.7755500408820808	not_mentioned		not_mentioned	correct	ok	not_mentioned	released	unavailable
Haiku 4.5	imcs21	calibration	10413049	symptom_022	10413049	0.004281	1.7755500408820808	positive	0.85	positive	correct	ok	positive	released	reported_percentage
Haiku 4.5	imcs21	calibration	10413049	symptom_023	10413049	0.004281	1.7755500408820808	not_mentioned		not_mentioned	correct	ok	not_mentioned	released	unavailable
Haiku 4.5	imcs21	calibration	10413049	symptom_024	10413049	0.004281	1.7755500408820808	not_mentioned		not_mentioned	correct	ok	not_mentioned	released	unavailable
Haiku 4.5	imcs21	calibration	10413049	symptom_025	10413049	0.004281	1.7755500408820808	not_mentioned		not_mentioned	correct	ok	not_mentioned	released	unavailable
Haiku 4.5	imcs21	calibration	10413049	symptom_026	10413049	0.004281	1.7755500408820808	not_mentioned		not_mentioned	correct	ok	not_mentioned	released	unavailable
Haiku 4.5	imcs21	calibration	10413049	symptom_027	10413049	0.004281	1.7755500408820808	not_mentioned		not_mentioned	correct	ok	not_mentioned	released	unavailable
Haiku 4.5	imcs21	calibration	10413049	symptom_028	10413049	0.004281	1.7755500408820808	not_mentioned		not_mentioned	correct	ok	not_mentioned	released	unavailable
Haiku 4.5	imcs21	calibration	10413049	symptom_029	10413049	0.004281	1.7755500408820808	positive	0.9	not_mentioned	incorrect	ok	not_mentioned	released	reported_percentage
Haiku 4.5	imcs21	calibration	10413049	symptom_030	10413049	0.004281	1.7755500408820808	not_mentioned		not_mentioned	correct	ok	not_mentioned	released	unavailable
Haiku 4.5	imcs21	calibration	10413049	symptom_031	10413049	0.004281	1.7755500408820808	not_mentioned		not_mentioned	correct	ok	not_mentioned	released	unavailable
Haiku 4.5	imcs21	calibration	10413049	symptom_032	10413049	0.004281	1.7755500408820808	not_mentioned		not_mentioned	correct	ok	not_mentioned	released	unavailable
Haiku 4.5	imcs21	calibration	10413049	symptom_033	10413049	0.004281	1.7755500408820808	not_mentioned		not_mentioned	correct	ok	not_mentioned	released	unavailable
Haiku 4.5	imcs21	calibration	10413049	symptom_034	10413049	0.004281	1.7755500408820808	not_mentioned		not_mentioned	correct	ok	not_mentioned	released	unavailable
Haiku 4.5	imcs21	calibration	10413049	symptom_035	10413049	0.004281	1.7755500408820808	not_mentioned		not_mentioned	correct	ok	not_mentioned	released	unavailable
Haiku 4.5	imcs21	calibration	10413049	symptom_036	10413049	0.004281	1.7755500408820808	not_mentioned		not_mentioned	correct	ok	not_mentioned	released	unavailable
Haiku 4.5	imcs21	calibration	10413049	symptom_037	10413049	0.004281	1.7755500408820808	not_mentioned		not_mentioned	correct	ok	not_mentioned	released	unavailable
Haiku 4.5	imcs21	calibration	10413049	symptom_038	10413049	0.004281	1.7755500408820808	not_mentioned		not_mentioned	correct	ok	not_mentioned	released	unavailable
Haiku 4.5	imcs21	calibration	10413049	symptom_039	10413049	0.004281	1.7755500408820808	not_mentioned		not_mentioned	correct	ok	not_mentioned	released	unavailable
Haiku 4.5	imcs21	calibration	10413049	symptom_040	10413049	0.004281	1.7755500408820808	not_mentioned		not_mentioned	correct	ok	not_mentioned	released	unavailable
Haiku 4.5	imcs21	calibration	10413049	symptom_041	10413049	0.004281	1.7755500408820808	not_mentioned		not_mentioned	correct	ok	not_mentioned	released	unavailable
Haiku 4.5	imcs21	calibration	10413049	symptom_042	10413049	0.004281	1.7755500408820808	not_mentioned		not_mentioned	correct	ok	not_mentioned	released	unavailable
Haiku 4.5	imcs21	calibration	10413049	symptom_043	10413049	0.004281	1.7755500408820808	positive	0.85	positive	correct	ok	positive	released	reported_percentage
Haiku 4.5	imcs21	calibration	10413049	symptom_044	10413049	0.004281	1.7755500408820808	not_mentioned		not_mentioned	correct	ok	not_mentioned	released	unavailable
Haiku 4.5	imcs21	calibration	10413049	symptom_045	10413049	0.004281	1.7755500408820808	not_mentioned		not_mentioned	correct	ok	not_mentioned	released	unavailable
Haiku 4.5	imcs21	calibration	10413049	symptom_046	10413049	0.004281	1.7755500408820808	not_mentioned		not_mentioned	correct	ok	not_mentioned	released	unavailable
Haiku 4.5	imcs21	calibration	10413049	symptom_047	10413049	0.004281	1.7755500408820808	not_mentioned		not_mentioned	correct	ok	not_mentioned	released	unavailable
Haiku 4.5	imcs21	calibration	10413049	symptom_048	10413049	0.004281	1.7755500408820808	not_mentioned		not_mentioned	correct	ok	not_mentioned	released	unavailable
Haiku 4.5	imcs21	calibration	10413049	symptom_049	10413049	0.004281	1.7755500408820808	not_mentioned		not_mentioned	correct	ok	not_mentioned	released	unavailable
Haiku 4.5	imcs21	calibration	10413049	symptom_050	10413049	0.004281	1.7755500408820808	not_mentioned		not_mentioned	correct	ok	not_mentioned	released	unavailable
Haiku 4.5	imcs21	calibration	10413049	symptom_051	10413049	0.004281	1.7755500408820808	not_mentioned		not_mentioned	correct	ok	not_mentioned	released	unavailable
Haiku 4.5	imcs21	calibration	10413049	symptom_052	10413049	0.004281	1.7755500408820808	not_mentioned		not_mentioned	correct	ok	not_mentioned	released	unavailable
Haiku 4.5	imcs21	calibration	10413049	symptom_053	10413049	0.004281	1.7755500408820808	not_mentioned		not_mentioned	correct	ok	not_mentioned	released	unavailable
Haiku 4.5	imcs21	calibration	10413049	symptom_054	10413049	0.004281	1.7755500408820808	not_mentioned		not_mentioned	correct	ok	not_mentioned	released	unavailable
Haiku 4.5	imcs21	calibration	10413049	symptom_055	10413049	0.004281	1.7755500408820808	positive	0.8	positive	correct	ok	positive	released	reported_percentage
Haiku 4.5	imcs21	calibration	10413049	symptom_056	10413049	0.004281	1.7755500408820808	not_mentioned		not_mentioned	correct	ok	not_mentioned	released	unavailable
Haiku 4.5	imcs21	calibration	10413049	symptom_057	10413049	0.004281	1.7755500408820808	not_mentioned		not_mentioned	correct	ok	not_mentioned	released	unavailable
Haiku 4.5	imcs21	calibration	10413049	symptom_058	10413049	0.004281	1.7755500408820808	not_mentioned		not_mentioned	correct	ok	not_mentioned	released	unavailable
Haiku 4.5	imcs21	calibration	10413049	symptom_059	10413049	0.004281	1.7755500408820808	not_mentioned		not_mentioned	correct	ok	not_mentioned	released	unavailable
Haiku 4.5	imcs21	calibration	10413049	symptom_060	10413049	0.004281	1.7755500408820808	not_mentioned		not_mentioned	correct	ok	not_mentioned	released	unavailable
Haiku 4.5	imcs21	calibration	10413049	symptom_061	10413049	0.004281	1.7755500408820808	not_mentioned		not_mentioned	correct	ok	not_mentioned	released	unavailable
Haiku 4.5	imcs21	calibration	10413049	symptom_062	10413049	0.004281	1.7755500408820808	not_mentioned		not_mentioned	correct	ok	not_mentioned	released	unavailable
Haiku 4.5	imcs21	calibration	10413049	symptom_063	10413049	0.004281	1.7755500408820808	not_mentioned		not_mentioned	correct	ok	not_mentioned	released	unavailable
Haiku 4.5	imcs21	calibration	10413049	symptom_064	10413049	0.004281	1.7755500408820808	not_mentioned		not_mentioned	correct	ok	not_mentioned	released	unavailable
Haiku 4.5	imcs21	calibration	10413049	symptom_065	10413049	0.004281	1.7755500408820808	not_mentioned		not_mentioned	correct	ok	not_mentioned	released	unavailable
Haiku 4.5	imcs21	calibration	10413049	symptom_066	10413049	0.004281	1.7755500408820808	not_mentioned		not_mentioned	correct	ok	not_mentioned	released	unavailable
Haiku 4.5	imcs21	calibration	10413049	symptom_067	10413049	0.004281	1.7755500408820808	not_mentioned		not_mentioned	correct	ok	not_mentioned	released	unavailable
Haiku 4.5	imcs21	calibration	10413049	symptom_068	10413049	0.004281	1.7755500408820808	not_mentioned		not_mentioned	correct	ok	not_mentioned	released	unavailable
Haiku 4.5	imcs21	calibration	10413049	symptom_069	10413049	0.004281	1.7755500408820808	not_mentioned		not_mentioned	correct	ok	not_mentioned	released	unavailable
Haiku 4.5	imcs21	calibration	10413049	symptom_070	10413049	0.004281	1.7755500408820808	not_mentioned		not_mentioned	correct	ok	not_mentioned	released	unavailable
Haiku 4.5	imcs21	calibration	10413049	symptom_071	10413049	0.004281	1.7755500408820808	not_mentioned		not_mentioned	correct	ok	not_mentioned	released	unavailable
Haiku 4.5	imcs21	calibration	10413049	symptom_072	10413049	0.004281	1.7755500408820808	not_mentioned		not_mentioned	correct	ok	not_mentioned	released	unavailable
Haiku 4.5	imcs21	calibration	10413049	symptom_073	10413049	0.004281	1.7755500408820808	not_mentioned		not_mentioned	correct	ok	not_mentioned	released	unavailable
Haiku 4.5	imcs21	calibration	10413049	symptom_074	10413049	0.004281	1.7755500408820808	not_mentioned		not_mentioned	correct	ok	not_mentioned	released	unavailable
Haiku 4.5	imcs21	calibration	10413049	symptom_075	10413049	0.004281	1.7755500408820808	not_mentioned		not_mentioned	correct	ok	not_mentioned	released	unavailable
Haiku 4.5	imcs21	calibration	10413049	symptom_076	10413049	0.004281	1.7755500408820808	not_mentioned		not_mentioned	correct	ok	not_mentioned	released	unavailable
Haiku 4.5	imcs21	calibration	10413049	symptom_077	10413049	0.004281	1.7755500408820808	not_mentioned		not_mentioned	correct	ok	not_mentioned	released	unavailable
Haiku 4.5	imcs21	calibration	10413049	symptom_078	10413049	0.004281	1.7755500408820808	not_mentioned		not_mentioned	correct	ok	not_mentioned	released	unavailable
Haiku 4.5	imcs21	calibration	10413049	symptom_079	10413049	0.004281	1.7755500408820808	not_mentioned		not_mentioned	correct	ok	not_mentioned	released	unavailable
Haiku 4.5	imcs21	calibration	10413049	symptom_080	10413049	0.004281	1.7755500408820808	not_mentioned		not_mentioned	correct	ok	not_mentioned	released	unavailable
Haiku 4.5	imcs21	calibration	10413049	symptom_081	10413049	0.004281	1.7755500408820808	not_mentioned		not_mentioned	correct	ok	not_mentioned	released	unavailable
Haiku 4.5	imcs21	calibration	10413049	symptom_082	10413049	0.004281	1.7755500408820808	not_mentioned		not_mentioned	correct	ok	not_mentioned	released	unavailable
Haiku 4.5	imcs21	calibration	10413049	symptom_083	10413049	0.004281	1.7755500408820808	not_mentioned		not_mentioned	correct	ok	not_mentioned	released	unavailable
Haiku 4.5	imcs21	calibration	10413049	symptom_084	10413049	0.004281	1.7755500408820808	not_mentioned		not_mentioned	correct	ok	not_mentioned	released	unavailable
Haiku 4.5	imcs21	calibration	10413049	symptom_085	10413049	0.004281	1.7755500408820808	not_mentioned		not_mentioned	correct	ok	not_mentioned	released	unavailable
Haiku 4.5	imcs21	calibration	10413049	symptom_086	10413049	0.004281	1.7755500408820808	not_mentioned		not_mentioned	correct	ok	not_mentioned	released	unavailable
Haiku 4.5	imcs21	calibration	10413049	symptom_087	10413049	0.004281	1.7755500408820808	not_mentioned		not_mentioned	correct	ok	not_mentioned	released	unavailable
Haiku 4.5	imcs21	calibration	10413049	symptom_088	10413049	0.004281	1.7755500408820808	not_mentioned		not_mentioned	correct	ok	not_mentioned	released	unavailable
Haiku 4.5	imcs21	calibration	10413049	symptom_089	10413049	0.004281	1.7755500408820808	not_mentioned		not_mentioned	correct	ok	not_mentioned	released	unavailable
Haiku 4.5	imcs21	calibration	10413049	symptom_090	10413049	0.004281	1.7755500408820808	not_mentioned		not_mentioned	correct	ok	not_mentioned	released	unavailable
Haiku 4.5	imcs21	calibration	10413049	symptom_091	10413049	0.004281	1.7755500408820808	not_mentioned		not_mentioned	correct	ok	not_mentioned	released	unavailable
Haiku 4.5	imcs21	calibration	10413049	symptom_092	10413049	0.004281	1.7755500408820808	not_mentioned		not_mentioned	correct	ok	not_mentioned	released	unavailable
Haiku 4.5	imcs21	calibration	10413049	symptom_093	10413049	0.004281	1.7755500408820808	not_mentioned		not_mentioned	correct	ok	not_mentioned	released	unavailable
Haiku 4.5	imcs21	calibration	10413049	symptom_094	10413049	0.004281	1.7755500408820808	not_mentioned		not_mentioned	correct	ok	not_mentioned	released	unavailable
Haiku 4.5	imcs21	calibration	10413049	symptom_095	10413049	0.004281	1.7755500408820808	not_mentioned		not_mentioned	correct	ok	not_mentioned	released	unavailable
Haiku 4.5	imcs21	calibration	10413049	symptom_096	10413049	0.004281	1.7755500408820808	not_mentioned		not_mentioned	correct	ok	not_mentioned	released	unavailable
Haiku 4.5	imcs21	calibration	10413049	symptom_097	10413049	0.004281	1.7755500408820808	not_mentioned		not_mentioned	correct	ok	not_mentioned	released	unavailable
Haiku 4.5	imcs21	calibration	10413049	symptom_098	10413049	0.004281	1.7755500408820808	not_mentioned		not_mentioned	correct	ok	not_mentioned	released	unavailable
Haiku 4.5	imcs21	calibration	10413049	symptom_099	10413049	0.004281	1.7755500408820808	not_mentioned		not_mentioned	correct	ok	not_mentioned	released	unavailable
Haiku 4.5	imcs21	calibration	10413049	symptom_100	10413049	0.004281	1.7755500408820808	not_mentioned		not_mentioned	correct	ok	not_mentioned	released	unavailable
Haiku 4.5	imcs21	calibration	10413049	symptom_101	10413049	0.004281	1.7755500408820808	not_mentioned		not_mentioned	correct	ok	not_mentioned	released	unavailable
Haiku 4.5	imcs21	calibration	10413049	symptom_102	10413049	0.004281	1.7755500408820808	not_mentioned		not_mentioned	correct	ok	not_mentioned	released	unavailable
Haiku 4.5	imcs21	calibration	10413049	symptom_103	10413049	0.004281	1.7755500408820808	not_mentioned		not_mentioned	correct	ok	not_mentioned	released	unavailable
Haiku 4.5	imcs21	calibration	10413049	symptom_104	10413049	0.004281	1.7755500408820808	not_mentioned		not_mentioned	correct	ok	not_mentioned	released	unavailable
Haiku 4.5	imcs21	calibration	10413049	symptom_105	10413049	0.004281	1.7755500408820808	not_mentioned		not_mentioned	correct	ok	not_mentioned	released	unavailable
Haiku 4.5	imcs21	calibration	10413049	symptom_106	10413049	0.004281	1.7755500408820808	not_mentioned		not_mentioned	correct	ok	not_mentioned	released	unavailable
Haiku 4.5	imcs21	calibration	10413049	symptom_107	10413049	0.004281	1.7755500408820808	not_mentioned		not_mentioned	correct	ok	not_mentioned	released	unavailable
Haiku 4.5	imcs21	calibration	10413049	symptom_108	10413049	0.004281	1.7755500408820808	not_mentioned		not_mentioned	correct	ok	not_mentioned	released	unavailable
Haiku 4.5	imcs21	calibration	10413049	symptom_109	10413049	0.004281	1.7755500408820808	not_mentioned		not_mentioned	correct	ok	not_mentioned	released	unavailable
Haiku 4.5	imcs21	calibration	10413049	symptom_110	10413049	0.004281	1.7755500408820808	not_mentioned		not_mentioned	correct	ok	not_mentioned	released	unavailable
Haiku 4.5	imcs21	calibration	10413049	symptom_111	10413049	0.004281	1.7755500408820808	not_mentioned		not_mentioned	correct	ok	not_mentioned	released	unavailable
Haiku 4.5	imcs21	calibration	10413049	symptom_112	10413049	0.004281	1.7755500408820808	not_mentioned		not_mentioned	correct	ok	not_mentioned	released	unavailable
Haiku 4.5	imcs21	calibration	10413049	symptom_113	10413049	0.004281	1.7755500408820808	not_mentioned		not_mentioned	correct	ok	not_mentioned	released	unavailable
Haiku 4.5	imcs21	calibration	10413049	symptom_114	10413049	0.004281	1.7755500408820808	not_mentioned		not_mentioned	correct	ok	not_mentioned	released	unavailable
Haiku 4.5	imcs21	calibration	10413049	symptom_115	10413049	0.004281	1.7755500408820808	not_mentioned		not_mentioned	correct	ok	not_mentioned	released	unavailable
Haiku 4.5	imcs21	calibration	10413049	symptom_116	10413049	0.004281	1.7755500408820808	not_mentioned		not_mentioned	correct	ok	not_mentioned	released	unavailable
Haiku 4.5	imcs21	calibration	10413049	symptom_117	10413049	0.004281	1.7755500408820808	not_mentioned		not_mentioned	correct	ok	not_mentioned	released	unavailable
Haiku 4.5	imcs21	calibration	10413049	symptom_118	10413049	0.004281	1.7755500408820808	not_mentioned		not_mentioned	correct	ok	not_mentioned	released	unavailable
Haiku 4.5	imcs21	calibration	10413049	symptom_119	10413049	0.004281	1.7755500408820808	not_mentioned		not_mentioned	correct	ok	not_mentioned	released	unavailable
Haiku 4.5	imcs21	calibration	10413049	symptom_120	10413049	0.004281	1.7755500408820808	not_mentioned		not_mentioned	correct	ok	not_mentioned	released	unavailable
Haiku 4.5	imcs21	calibration	10413049	symptom_121	10413049	0.004281	1.7755500408820808	uncertain	0.6	positive	incorrect	ok	positive	released	reported_percentage
Haiku 4.5	imcs21	calibration	10413049	symptom_122	10413049	0.004281	1.7755500408820808	not_mentioned		not_mentioned	correct	ok	not_mentioned	released	unavailable
Haiku 4.5	imcs21	calibration	10413049	symptom_123	10413049	0.004281	1.7755500408820808	not_mentioned		not_mentioned	correct	ok	not_mentioned	released	unavailable
Haiku 4.5	imcs21	calibration	10413049	symptom_124	10413049	0.004281	1.7755500408820808	not_mentioned		not_mentioned	correct	ok	not_mentioned	released	unavailable
Haiku 4.5	imcs21	calibration	10413049	symptom_125	10413049	0.004281	1.7755500408820808	not_mentioned		not_mentioned	correct	ok	not_mentioned	released	unavailable
Haiku 4.5	imcs21	calibration	10413049	symptom_126	10413049	0.004281	1.7755500408820808	not_mentioned		not_mentioned	correct	ok	not_mentioned	released	unavailable
Haiku 4.5	imcs21	calibration	10413049	symptom_127	10413049	0.004281	1.7755500408820808	not_mentioned		not_mentioned	correct	ok	not_mentioned	released	unavailable
Haiku 4.5	imcs21	calibration	10413049	symptom_128	10413049	0.004281	1.7755500408820808	not_mentioned		not_mentioned	correct	ok	not_mentioned	released	unavailable
Haiku 4.5	imcs21	calibration	10413049	symptom_129	10413049	0.004281	1.7755500408820808	not_mentioned		not_mentioned	correct	ok	not_mentioned	released	unavailable
Haiku 4.5	imcs21	calibration	10413049	symptom_130	10413049	0.004281	1.7755500408820808	not_mentioned		not_mentioned	correct	ok	not_mentioned	released	unavailable
Haiku 4.5	imcs21	calibration	10413049	symptom_131	10413049	0.004281	1.7755500408820808	not_mentioned		not_mentioned	correct	ok	not_mentioned	released	unavailable
Haiku 4.5	imcs21	calibration	10413049	symptom_132	10413049	0.004281	1.7755500408820808	not_mentioned		not_mentioned	correct	ok	not_mentioned	released	unavailable
Haiku 4.5	imcs21	calibration	10413049	symptom_133	10413049	0.004281	1.7755500408820808	not_mentioned		not_mentioned	correct	ok	not_mentioned	released	unavailable
Haiku 4.5	imcs21	calibration	10413049	symptom_134	10413049	0.004281	1.7755500408820808	not_mentioned		not_mentioned	correct	ok	not_mentioned	released	unavailable
Haiku 4.5	imcs21	calibration	10413049	symptom_135	10413049	0.004281	1.7755500408820808	not_mentioned		not_mentioned	correct	ok	not_mentioned	released	unavailable
Haiku 4.5	imcs21	calibration	10413049	symptom_136	10413049	0.004281	1.7755500408820808	not_mentioned		not_mentioned	correct	ok	not_mentioned	released	unavailable
Haiku 4.5	imcs21	calibration	10413049	symptom_137	10413049	0.004281	1.7755500408820808	not_mentioned		not_mentioned	correct	ok	not_mentioned	released	unavailable
Haiku 4.5	imcs21	calibration	10413049	symptom_138	10413049	0.004281	1.7755500408820808	not_mentioned		not_mentioned	correct	ok	not_mentioned	released	unavailable
Haiku 4.5	imcs21	calibration	10413049	symptom_139	10413049	0.004281	1.7755500408820808	not_mentioned		not_mentioned	correct	ok	not_mentioned	released	unavailable
Haiku 4.5	imcs21	calibration	10413049	symptom_140	10413049	0.004281	1.7755500408820808	not_mentioned		not_mentioned	correct	ok	not_mentioned	released	unavailable
Haiku 4.5	imcs21	calibration	10413049	symptom_141	10413049	0.004281	1.7755500408820808	not_mentioned		not_mentioned	correct	ok	not_mentioned	released	unavailable
Haiku 4.5	imcs21	calibration	10413049	symptom_142	10413049	0.004281	1.7755500408820808	not_mentioned		not_mentioned	correct	ok	not_mentioned	released	unavailable
Haiku 4.5	imcs21	calibration	10413049	symptom_143	10413049	0.004281	1.7755500408820808	not_mentioned		not_mentioned	correct	ok	not_mentioned	released	unavailable
Haiku 4.5	imcs21	calibration	10413049	symptom_144	10413049	0.004281	1.7755500408820808	not_mentioned		not_mentioned	correct	ok	not_mentioned	released	unavailable
Haiku 4.5	imcs21	calibration	10413049	symptom_145	10413049	0.004281	1.7755500408820808	not_mentioned		not_mentioned	correct	ok	not_mentioned	released	unavailable
Haiku 4.5	imcs21	calibration	10413049	symptom_146	10413049	0.004281	1.7755500408820808	not_mentioned		not_mentioned	correct	ok	not_mentioned	released	unavailable
Haiku 4.5	imcs21	calibration	10413049	symptom_147	10413049	0.004281	1.7755500408820808	not_mentioned		not_mentioned	correct	ok	not_mentioned	released	unavailable
Haiku 4.5	imcs21	calibration	10413049	symptom_148	10413049	0.004281	1.7755500408820808	not_mentioned		not_mentioned	correct	ok	not_mentioned	released	unavailable
Haiku 4.5	imcs21	calibration	10413049	symptom_149	10413049	0.004281	1.7755500408820808	not_mentioned		not_mentioned	correct	ok	not_mentioned	released	unavailable
Haiku 4.5	imcs21	calibration	10413049	symptom_150	10413049	0.004281	1.7755500408820808	not_mentioned		not_mentioned	correct	ok	not_mentioned	released	unavailable
Haiku 4.5	imcs21	calibration	10413049	symptom_151	10413049	0.004281	1.7755500408820808	not_mentioned		not_mentioned	correct	ok	not_mentioned	released	unavailable
Haiku 4.5	imcs21	calibration	10413049	symptom_152	10413049	0.004281	1.7755500408820808	not_mentioned		not_mentioned	correct	ok	not_mentioned	released	unavailable
Haiku 4.5	imcs21	calibration	10413049	symptom_153	10413049	0.004281	1.7755500408820808	not_mentioned		not_mentioned	correct	ok	not_mentioned	released	unavailable
Haiku 4.5	imcs21	calibration	10413049	symptom_154	10413049	0.004281	1.7755500408820808	not_mentioned		not_mentioned	correct	ok	not_mentioned	released	unavailable
Haiku 4.5	imcs21	calibration	10413049	symptom_155	10413049	0.004281	1.7755500408820808	not_mentioned		not_mentioned	correct	ok	not_mentioned	released	unavailable
Haiku 4.5	imcs21	calibration	10413049	symptom_156	10413049	0.004281	1.7755500408820808	not_mentioned		not_mentioned	correct	ok	not_mentioned	released	unavailable
Haiku 4.5	imcs21	calibration	10413049	symptom_157	10413049	0.004281	1.7755500408820808	not_mentioned		not_mentioned	correct	ok	not_mentioned	released	unavailable
Haiku 4.5	imcs21	calibration	10413049	symptom_158	10413049	0.004281	1.7755500408820808	not_mentioned		not_mentioned	correct	ok	not_mentioned	released	unavailable
Haiku 4.5	imcs21	calibration	10413049	symptom_159	10413049	0.004281	1.7755500408820808	not_mentioned		not_mentioned	correct	ok	not_mentioned	released	unavailable
Haiku 4.5	imcs21	calibration	10413049	symptom_160	10413049	0.004281	1.7755500408820808	not_mentioned		not_mentioned	correct	ok	not_mentioned	released	unavailable
Haiku 4.5	imcs21	calibration	10413049	symptom_161	10413049	0.004281	1.7755500408820808	not_mentioned		not_mentioned	correct	ok	not_mentioned	released	unavailable
Haiku 4.5	imcs21	calibration	10413049	symptom_162	10413049	0.004281	1.7755500408820808	not_mentioned		not_mentioned	correct	ok	not_mentioned	released	unavailable
Haiku 4.5	imcs21	calibration	10413049	symptom_163	10413049	0.004281	1.7755500408820808	not_mentioned		not_mentioned	correct	ok	not_mentioned	released	unavailable
Haiku 4.5	imcs21	calibration	10413049	symptom_164	10413049	0.004281	1.7755500408820808	not_mentioned		not_mentioned	correct	ok	not_mentioned	released	unavailable
Haiku 4.5	imcs21	calibration	10413049	symptom_165	10413049	0.004281	1.7755500408820808	not_mentioned		not_mentioned	correct	ok	not_mentioned	released	unavailable
Haiku 4.5	imcs21	calibration	10413049	symptom_166	10413049	0.004281	1.7755500408820808	not_mentioned		not_mentioned	correct	ok	not_mentioned	released	unavailable
Haiku 4.5	imcs21	calibration	10413049	symptom_167	10413049	0.004281	1.7755500408820808	not_mentioned		not_mentioned	correct	ok	not_mentioned	released	unavailable
Haiku 4.5	imcs21	calibration	10413049	symptom_168	10413049	0.004281	1.7755500408820808	not_mentioned		not_mentioned	correct	ok	not_mentioned	released	unavailable
Haiku 4.5	imcs21	calibration	10413049	symptom_169	10413049	0.004281	1.7755500408820808	not_mentioned		not_mentioned	correct	ok	not_mentioned	released	unavailable
Haiku 4.5	imcs21	calibration	10413049	symptom_170	10413049	0.004281	1.7755500408820808	not_mentioned		not_mentioned	correct	ok	not_mentioned	released	unavailable
Haiku 4.5	imcs21	calibration	10413049	symptom_171	10413049	0.004281	1.7755500408820808	not_mentioned		not_mentioned	correct	ok	not_mentioned	released	unavailable
Haiku 4.5	imcs21	calibration	10413049	symptom_172	10413049	0.004281	1.7755500408820808	not_mentioned		not_mentioned	correct	ok	not_mentioned	released	unavailable
Haiku 4.5	imcs21	calibration	10413049	symptom_173	10413049	0.004281	1.7755500408820808	not_mentioned		not_mentioned	correct	ok	not_mentioned	released	unavailable
Haiku 4.5	imcs21	calibration	10413049	symptom_174	10413049	0.004281	1.7755500408820808	not_mentioned		not_mentioned	correct	ok	not_mentioned	released	unavailable
Haiku 4.5	imcs21	calibration	10413049	symptom_175	10413049	0.004281	1.7755500408820808	not_mentioned		not_mentioned	correct	ok	not_mentioned	released	unavailable
Haiku 4.5	imcs21	calibration	10413049	symptom_176	10413049	0.004281	1.7755500408820808	not_mentioned		not_mentioned	correct	ok	not_mentioned	released	unavailable
Haiku 4.5	imcs21	calibration	10413049	symptom_177	10413049	0.004281	1.7755500408820808	not_mentioned		not_mentioned	correct	ok	not_mentioned	released	unavailable
Haiku 4.5	imcs21	calibration	10413049	symptom_178	10413049	0.004281	1.7755500408820808	not_mentioned		not_mentioned	correct	ok	not_mentioned	released	unavailable
Haiku 4.5	imcs21	calibration	10413049	symptom_179	10413049	0.004281	1.7755500408820808	not_mentioned		not_mentioned	correct	ok	not_mentioned	released	unavailable
Haiku 4.5	imcs21	calibration	10413049	symptom_180	10413049	0.004281	1.7755500408820808	not_mentioned		not_mentioned	correct	ok	not_mentioned	released	unavailable
Haiku 4.5	imcs21	calibration	10413049	symptom_181	10413049	0.004281	1.7755500408820808	not_mentioned		not_mentioned	correct	ok	not_mentioned	released	unavailable
Haiku 4.5	imcs21	calibration	10413049	symptom_182	10413049	0.004281	1.7755500408820808	not_mentioned		not_mentioned	correct	ok	not_mentioned	released	unavailable
Haiku 4.5	imcs21	calibration	10413049	symptom_183	10413049	0.004281	1.7755500408820808	not_mentioned		not_mentioned	correct	ok	not_mentioned	released	unavailable
Haiku 4.5	imcs21	calibration	10413049	symptom_184	10413049	0.004281	1.7755500408820808	not_mentioned		not_mentioned	correct	ok	not_mentioned	released	unavailable
Haiku 4.5	imcs21	calibration	10413049	symptom_185	10413049	0.004281	1.7755500408820808	not_mentioned		not_mentioned	correct	ok	not_mentioned	released	unavailable
Haiku 4.5	imcs21	calibration	10413049	symptom_186	10413049	0.004281	1.7755500408820808	not_mentioned		not_mentioned	correct	ok	not_mentioned	released	unavailable
Haiku 4.5	imcs21	calibration	10413049	symptom_187	10413049	0.004281	1.7755500408820808	not_mentioned		not_mentioned	correct	ok	not_mentioned	released	unavailable
Haiku 4.5	imcs21	calibration	10413049	symptom_188	10413049	0.004281	1.7755500408820808	not_mentioned		not_mentioned	correct	ok	not_mentioned	released	unavailable
Haiku 4.5	imcs21	calibration	10413049	symptom_189	10413049	0.004281	1.7755500408820808	not_mentioned		not_mentioned	correct	ok	not_mentioned	released	unavailable
Haiku 4.5	imcs21	calibration	10413049	symptom_190	10413049	0.004281	1.7755500408820808	not_mentioned		not_mentioned	correct	ok	not_mentioned	released	unavailable
Haiku 4.5	imcs21	calibration	10413049	symptom_191	10413049	0.004281	1.7755500408820808	not_mentioned		not_mentioned	correct	ok	not_mentioned	released	unavailable
Haiku 4.5	imcs21	calibration	10413049	symptom_192	10413049	0.004281	1.7755500408820808	not_mentioned		not_mentioned	correct	ok	not_mentioned	released	unavailable
Haiku 4.5	imcs21	calibration	10413049	symptom_193	10413049	0.004281	1.7755500408820808	not_mentioned		not_mentioned	correct	ok	not_mentioned	released	unavailable
Haiku 4.5	imcs21	calibration	10413049	symptom_194	10413049	0.004281	1.7755500408820808	not_mentioned		not_mentioned	correct	ok	not_mentioned	released	unavailable
Haiku 4.5	imcs21	calibration	10413049	symptom_195	10413049	0.004281	1.7755500408820808	not_mentioned		not_mentioned	correct	ok	not_mentioned	released	unavailable
Haiku 4.5	imcs21	calibration	10413049	symptom_196	10413049	0.004281	1.7755500408820808	not_mentioned		not_mentioned	correct	ok	not_mentioned	released	unavailable
Haiku 4.5	imcs21	calibration	10413049	symptom_197	10413049	0.004281	1.7755500408820808	not_mentioned		not_mentioned	correct	ok	not_mentioned	released	unavailable
Haiku 4.5	imcs21	calibration	10413049	symptom_198	10413049	0.004281	1.7755500408820808	not_mentioned		not_mentioned	correct	ok	not_mentioned	released	unavailable
Haiku 4.5	imcs21	calibration	10413049	symptom_199	10413049	0.004281	1.7755500408820808	not_mentioned		not_mentioned	correct	ok	not_mentioned	released	unavailable
Haiku 4.5	imcs21	calibration	10413049	symptom_200	10413049	0.004281	1.7755500408820808	not_mentioned		not_mentioned	correct	ok	not_mentioned	released	unavailable
Haiku 4.5	imcs21	calibration	10413049	symptom_201	10413049	0.004281	1.7755500408820808	not_mentioned		not_mentioned	correct	ok	not_mentioned	released	unavailable
Haiku 4.5	imcs21	calibration	10413049	symptom_202	10413049	0.004281	1.7755500408820808	not_mentioned		not_mentioned	correct	ok	not_mentioned	released	unavailable
Haiku 4.5	imcs21	calibration	10413049	symptom_203	10413049	0.004281	1.7755500408820808	not_mentioned		not_mentioned	correct	ok	not_mentioned	released	unavailable
Haiku 4.5	imcs21	calibration	10413049	symptom_204	10413049	0.004281	1.7755500408820808	not_mentioned		not_mentioned	correct	ok	not_mentioned	released	unavailable
Haiku 4.5	imcs21	calibration	10413049	symptom_205	10413049	0.004281	1.7755500408820808	not_mentioned		not_mentioned	correct	ok	not_mentioned	released	unavailable
Haiku 4.5	imcs21	calibration	10413049	symptom_206	10413049	0.004281	1.7755500408820808	not_mentioned		not_mentioned	correct	ok	not_mentioned	released	unavailable
Haiku 4.5	imcs21	calibration	10413049	symptom_207	10413049	0.004281	1.7755500408820808	not_mentioned		not_mentioned	correct	ok	not_mentioned	released	unavailable
Haiku 4.5	imcs21	calibration	10413049	symptom_208	10413049	0.004281	1.7755500408820808	not_mentioned		not_mentioned	correct	ok	not_mentioned	released	unavailable
Haiku 4.5	imcs21	calibration	10413049	symptom_209	10413049	0.004281	1.7755500408820808	not_mentioned		not_mentioned	correct	ok	not_mentioned	released	unavailable
Haiku 4.5	imcs21	calibration	10413049	symptom_210	10413049	0.004281	1.7755500408820808	not_mentioned		not_mentioned	correct	ok	not_mentioned	released	unavailable
Haiku 4.5	imcs21	calibration	10413049	symptom_211	10413049	0.004281	1.7755500408820808	not_mentioned		not_mentioned	correct	ok	not_mentioned	released	unavailable
Haiku 4.5	imcs21	calibration	10413049	symptom_212	10413049	0.004281	1.7755500408820808	not_mentioned		not_mentioned	correct	ok	not_mentioned	released	unavailable
Haiku 4.5	imcs21	calibration	10413049	symptom_213	10413049	0.004281	1.7755500408820808	not_mentioned		not_mentioned	correct	ok	not_mentioned	released	unavailable
Haiku 4.5	imcs21	calibration	10413049	symptom_214	10413049	0.004281	1.7755500408820808	not_mentioned		not_mentioned	correct	ok	not_mentioned	released	unavailable
Haiku 4.5	imcs21	calibration	10413049	symptom_215	10413049	0.004281	1.7755500408820808	not_mentioned		not_mentioned	correct	ok	not_mentioned	released	unavailable
Haiku 4.5	imcs21	calibration	10413049	symptom_216	10413049	0.004281	1.7755500408820808	not_mentioned		not_mentioned	correct	ok	not_mentioned	released	unavailable
Haiku 4.5	imcs21	calibration	10413049	symptom_217	10413049	0.004281	1.7755500408820808	not_mentioned		not_mentioned	correct	ok	not_mentioned	released	unavailable
Haiku 4.5	imcs21	calibration	10413049	symptom_218	10413049	0.004281	1.7755500408820808	not_mentioned		not_mentioned	correct	ok	not_mentioned	released	unavailable
Haiku 4.5	imcs21	calibration	10413049	symptom_219	10413049	0.004281	1.7755500408820808	not_mentioned		not_mentioned	correct	ok	not_mentioned	released	unavailable
Haiku 4.5	imcs21	calibration	10413049	symptom_220	10413049	0.004281	1.7755500408820808	not_mentioned		not_mentioned	correct	ok	not_mentioned	released	unavailable
Haiku 4.5	imcs21	calibration	10413049	symptom_221	10413049	0.004281	1.7755500408820808	not_mentioned		not_mentioned	correct	ok	not_mentioned	released	unavailable
Haiku 4.5	imcs21	calibration	10413049	symptom_222	10413049	0.004281	1.7755500408820808	not_mentioned		not_mentioned	correct	ok	not_mentioned	released	unavailable
Haiku 4.5	imcs21	calibration	10413049	symptom_223	10413049	0.004281	1.7755500408820808	not_mentioned		not_mentioned	correct	ok	not_mentioned	released	unavailable
Haiku 4.5	imcs21	calibration	10413049	symptom_224	10413049	0.004281	1.7755500408820808	not_mentioned		not_mentioned	correct	ok	not_mentioned	released	unavailable
Haiku 4.5	imcs21	calibration	10413049	symptom_225	10413049	0.004281	1.7755500408820808	not_mentioned		not_mentioned	correct	ok	not_mentioned	released	unavailable
Haiku 4.5	imcs21	calibration	10413049	symptom_226	10413049	0.004281	1.7755500408820808	not_mentioned		not_mentioned	correct	ok	not_mentioned	released	unavailable
Haiku 4.5	imcs21	calibration	10413049	symptom_227	10413049	0.004281	1.7755500408820808	not_mentioned		not_mentioned	correct	ok	not_mentioned	released	unavailable
Haiku 4.5	imcs21	calibration	10413049	symptom_228	10413049	0.004281	1.7755500408820808	not_mentioned		not_mentioned	correct	ok	not_mentioned	released	unavailable
Haiku 4.5	imcs21	calibration	10413049	symptom_229	10413049	0.004281	1.7755500408820808	not_mentioned		not_mentioned	correct	ok	not_mentioned	released	unavailable
Haiku 4.5	imcs21	calibration	10413049	symptom_230	10413049	0.004281	1.7755500408820808	not_mentioned		not_mentioned	correct	ok	not_mentioned	released	unavailable
Haiku 4.5	imcs21	calibration	10413049	symptom_231	10413049	0.004281	1.7755500408820808	not_mentioned		not_mentioned	correct	ok	not_mentioned	released	unavailable
Haiku 4.5	imcs21	calibration	10413049	symptom_232	10413049	0.004281	1.7755500408820808	not_mentioned		not_mentioned	correct	ok	not_mentioned	released	unavailable
Haiku 4.5	imcs21	calibration	10413049	symptom_233	10413049	0.004281	1.7755500408820808	not_mentioned		not_mentioned	correct	ok	not_mentioned	released	unavailable
Haiku 4.5	imcs21	calibration	10413049	symptom_234	10413049	0.004281	1.7755500408820808	not_mentioned		not_mentioned	correct	ok	not_mentioned	released	unavailable
Haiku 4.5	imcs21	calibration	10413049	symptom_235	10413049	0.004281	1.7755500408820808	not_mentioned		not_mentioned	correct	ok	not_mentioned	released	unavailable
Haiku 4.5	imcs21	calibration	10413049	symptom_236	10413049	0.004281	1.7755500408820808	not_mentioned		not_mentioned	correct	ok	not_mentioned	released	unavailable
Haiku 4.5	imcs21	calibration	10413049	symptom_237	10413049	0.004281	1.7755500408820808	not_mentioned		not_mentioned	correct	ok	not_mentioned	released	unavailable
Haiku 4.5	imcs21	calibration	10413049	symptom_238	10413049	0.004281	1.7755500408820808	not_mentioned		not_mentioned	correct	ok	not_mentioned	released	unavailable
Haiku 4.5	imcs21	calibration	10413049	symptom_239	10413049	0.004281	1.7755500408820808	not_mentioned		not_mentioned	correct	ok	not_mentioned	released	unavailable
Haiku 4.5	imcs21	calibration	10413049	symptom_240	10413049	0.004281	1.7755500408820808	not_mentioned		not_mentioned	correct	ok	not_mentioned	released	unavailable
Haiku 4.5	imcs21	calibration	10413049	symptom_241	10413049	0.004281	1.7755500408820808	not_mentioned		not_mentioned	correct	ok	not_mentioned	released	unavailable
Haiku 4.5	imcs21	calibration	10413049	symptom_242	10413049	0.004281	1.7755500408820808	not_mentioned		not_mentioned	correct	ok	not_mentioned	released	unavailable
Haiku 4.5	imcs21	calibration	10413049	symptom_243	10413049	0.004281	1.7755500408820808	not_mentioned		not_mentioned	correct	ok	not_mentioned	released	unavailable
Haiku 4.5	imcs21	calibration	10413049	symptom_244	10413049	0.004281	1.7755500408820808	not_mentioned		not_mentioned	correct	ok	not_mentioned	released	unavailable
Haiku 4.5	imcs21	calibration	10413049	symptom_245	10413049	0.004281	1.7755500408820808	not_mentioned		not_mentioned	correct	ok	not_mentioned	released	unavailable
Haiku 4.5	imcs21	calibration	10413049	symptom_246	10413049	0.004281	1.7755500408820808	not_mentioned		not_mentioned	correct	ok	not_mentioned	released	unavailable
Haiku 4.5	imcs21	calibration	10413049	symptom_247	10413049	0.004281	1.7755500408820808	not_mentioned		not_mentioned	correct	ok	not_mentioned	released	unavailable
Haiku 4.5	imcs21	calibration	10413049	symptom_248	10413049	0.004281	1.7755500408820808	not_mentioned		not_mentioned	correct	ok	not_mentioned	released	unavailable
Haiku 4.5	imcs21	calibration	10413049	symptom_249	10413049	0.004281	1.7755500408820808	not_mentioned		not_mentioned	correct	ok	not_mentioned	released	unavailable
Haiku 4.5	imcs21	calibration	10413049	symptom_250	10413049	0.004281	1.7755500408820808	not_mentioned		not_mentioned	correct	ok	not_mentioned	released	unavailable
Haiku 4.5	imcs21	calibration	10413049	symptom_251	10413049	0.004281	1.7755500408820808	not_mentioned		not_mentioned	correct	ok	not_mentioned	released	unavailable
Haiku 4.5	imcs21	calibration	10413049	symptom_252	10413049	0.004281	1.7755500408820808	not_mentioned		not_mentioned	correct	ok	not_mentioned	released	unavailable
Haiku 4.5	imcs21	calibration	10413049	symptom_253	10413049	0.004281	1.7755500408820808	not_mentioned		not_mentioned	correct	ok	not_mentioned	released	unavailable
Haiku 4.5	imcs21	calibration	10413049	symptom_254	10413049	0.004281	1.7755500408820808	not_mentioned		not_mentioned	correct	ok	not_mentioned	released	unavailable
Haiku 4.5	imcs21	calibration	10413049	symptom_255	10413049	0.004281	1.7755500408820808	not_mentioned		not_mentioned	correct	ok	not_mentioned	released	unavailable
Haiku 4.5	imcs21	calibration	10413049	symptom_256	10413049	0.004281	1.7755500408820808	not_mentioned		not_mentioned	correct	ok	not_mentioned	released	unavailable
Haiku 4.5	imcs21	calibration	10413049	symptom_257	10413049	0.004281	1.7755500408820808	not_mentioned		not_mentioned	correct	ok	not_mentioned	released	unavailable
Haiku 4.5	imcs21	calibration	10413049	symptom_258	10413049	0.004281	1.7755500408820808	not_mentioned		not_mentioned	correct	ok	not_mentioned	released	unavailable
Haiku 4.5	imcs21	calibration	10413049	symptom_259	10413049	0.004281	1.7755500408820808	not_mentioned		not_mentioned	correct	ok	not_mentioned	released	unavailable
Haiku 4.5	imcs21	calibration	10413049	symptom_260	10413049	0.004281	1.7755500408820808	not_mentioned		not_mentioned	correct	ok	not_mentioned	released	unavailable
Haiku 4.5	imcs21	calibration	10413049	symptom_261	10413049	0.004281	1.7755500408820808	not_mentioned		not_mentioned	correct	ok	not_mentioned	released	unavailable
Haiku 4.5	imcs21	calibration	10413049	symptom_262	10413049	0.004281	1.7755500408820808	not_mentioned		not_mentioned	correct	ok	not_mentioned	released	unavailable
Haiku 4.5	imcs21	calibration	10413049	symptom_263	10413049	0.004281	1.7755500408820808	not_mentioned		not_mentioned	correct	ok	not_mentioned	released	unavailable
Haiku 4.5	imcs21	calibration	10413049	symptom_264	10413049	0.004281	1.7755500408820808	not_mentioned		not_mentioned	correct	ok	not_mentioned	released	unavailable
Haiku 4.5	imcs21	calibration	10413049	symptom_265	10413049	0.004281	1.7755500408820808	not_mentioned		not_mentioned	correct	ok	not_mentioned	released	unavailable
Haiku 4.5	imcs21	calibration	10413049	symptom_266	10413049	0.004281	1.7755500408820808	not_mentioned		not_mentioned	correct	ok	not_mentioned	released	unavailable
Haiku 4.5	imcs21	calibration	10413049	symptom_267	10413049	0.004281	1.7755500408820808	not_mentioned		not_mentioned	correct	ok	not_mentioned	released	unavailable
Haiku 4.5	imcs21	calibration	10413049	symptom_268	10413049	0.004281	1.7755500408820808	not_mentioned		not_mentioned	correct	ok	not_mentioned	released	unavailable
Haiku 4.5	imcs21	calibration	10413049	symptom_269	10413049	0.004281	1.7755500408820808	not_mentioned		not_mentioned	correct	ok	not_mentioned	released	unavailable
Haiku 4.5	imcs21	calibration	10413049	symptom_270	10413049	0.004281	1.7755500408820808	not_mentioned		not_mentioned	correct	ok	not_mentioned	released	unavailable
Haiku 4.5	imcs21	calibration	10413049	symptom_271	10413049	0.004281	1.7755500408820808	not_mentioned		not_mentioned	correct	ok	not_mentioned	released	unavailable
Haiku 4.5	imcs21	calibration	10413049	symptom_272	10413049	0.004281	1.7755500408820808	not_mentioned		not_mentioned	correct	ok	not_mentioned	released	unavailable
Haiku 4.5	imcs21	calibration	10413049	symptom_273	10413049	0.004281	1.7755500408820808	not_mentioned		not_mentioned	correct	ok	not_mentioned	released	unavailable
Haiku 4.5	imcs21	calibration	10413049	symptom_274	10413049	0.004281	1.7755500408820808	not_mentioned		not_mentioned	correct	ok	not_mentioned	released	unavailable
Haiku 4.5	imcs21	calibration	10413049	symptom_275	10413049	0.004281	1.7755500408820808	not_mentioned		not_mentioned	correct	ok	not_mentioned	released	unavailable
Haiku 4.5	imcs21	calibration	10413049	symptom_276	10413049	0.004281	1.7755500408820808	not_mentioned		not_mentioned	correct	ok	not_mentioned	released	unavailable
Haiku 4.5	imcs21	calibration	10413049	symptom_277	10413049	0.004281	1.7755500408820808	not_mentioned		not_mentioned	correct	ok	not_mentioned	released	unavailable
Haiku 4.5	imcs21	calibration	10413049	symptom_278	10413049	0.004281	1.7755500408820808	not_mentioned		not_mentioned	correct	ok	not_mentioned	released	unavailable
Haiku 4.5	imcs21	calibration	10413049	symptom_279	10413049	0.004281	1.7755500408820808	not_mentioned		not_mentioned	correct	ok	not_mentioned	released	unavailable
Haiku 4.5	imcs21	calibration	10413049	symptom_280	10413049	0.004281	1.7755500408820808	not_mentioned		not_mentioned	correct	ok	not_mentioned	released	unavailable
Haiku 4.5	imcs21	calibration	10413049	symptom_281	10413049	0.004281	1.7755500408820808	not_mentioned		not_mentioned	correct	ok	not_mentioned	released	unavailable
Haiku 4.5	imcs21	calibration	10413049	symptom_282	10413049	0.004281	1.7755500408820808	not_mentioned		not_mentioned	correct	ok	not_mentioned	released	unavailable
Haiku 4.5	imcs21	calibration	10413049	symptom_283	10413049	0.004281	1.7755500408820808	not_mentioned		not_mentioned	correct	ok	not_mentioned	released	unavailable
Haiku 4.5	imcs21	calibration	10413049	symptom_284	10413049	0.004281	1.7755500408820808	not_mentioned		not_mentioned	correct	ok	not_mentioned	released	unavailable
Haiku 4.5	imcs21	calibration	10413049	symptom_285	10413049	0.004281	1.7755500408820808	not_mentioned		not_mentioned	correct	ok	not_mentioned	released	unavailable
Haiku 4.5	imcs21	calibration	10413049	symptom_286	10413049	0.004281	1.7755500408820808	not_mentioned		not_mentioned	correct	ok	not_mentioned	released	unavailable
Haiku 4.5	imcs21	calibration	10413049	symptom_287	10413049	0.004281	1.7755500408820808	not_mentioned		not_mentioned	correct	ok	not_mentioned	released	unavailable
Haiku 4.5	imcs21	calibration	10413049	symptom_288	10413049	0.004281	1.7755500408820808	not_mentioned		not_mentioned	correct	ok	not_mentioned	released	unavailable
Haiku 4.5	imcs21	calibration	10413049	symptom_289	10413049	0.004281	1.7755500408820808	not_mentioned		not_mentioned	correct	ok	not_mentioned	released	unavailable
Haiku 4.5	imcs21	calibration	10413049	symptom_290	10413049	0.004281	1.7755500408820808	not_mentioned		not_mentioned	correct	ok	not_mentioned	released	unavailable
Haiku 4.5	imcs21	calibration	10413049	symptom_291	10413049	0.004281	1.7755500408820808	not_mentioned		not_mentioned	correct	ok	not_mentioned	released	unavailable
Haiku 4.5	imcs21	calibration	10413049	symptom_292	10413049	0.004281	1.7755500408820808	not_mentioned		not_mentioned	correct	ok	not_mentioned	released	unavailable
Haiku 4.5	imcs21	calibration	10413049	symptom_293	10413049	0.004281	1.7755500408820808	not_mentioned		not_mentioned	correct	ok	not_mentioned	released	unavailable
Haiku 4.5	imcs21	calibration	10413049	symptom_294	10413049	0.004281	1.7755500408820808	not_mentioned		not_mentioned	correct	ok	not_mentioned	released	unavailable
Haiku 4.5	imcs21	calibration	10413049	symptom_295	10413049	0.004281	1.7755500408820808	not_mentioned		not_mentioned	correct	ok	not_mentioned	released	unavailable
Haiku 4.5	imcs21	calibration	10413049	symptom_296	10413049	0.004281	1.7755500408820808	not_mentioned		not_mentioned	correct	ok	not_mentioned	released	unavailable
Haiku 4.5	imcs21	calibration	10413049	symptom_297	10413049	0.004281	1.7755500408820808	not_mentioned		not_mentioned	correct	ok	not_mentioned	released	unavailable
Haiku 4.5	imcs21	calibration	10413049	symptom_298	10413049	0.004281	1.7755500408820808	not_mentioned		not_mentioned	correct	ok	not_mentioned	released	unavailable
Haiku 4.5	imcs21	calibration	10413049	symptom_299	10413049	0.004281	1.7755500408820808	not_mentioned		not_mentioned	correct	ok	not_mentioned	released	unavailable
Haiku 4.5	imcs21	calibration	10413049	symptom_300	10413049	0.004281	1.7755500408820808	not_mentioned		not_mentioned	correct	ok	not_mentioned	released	unavailable
Haiku 4.5	imcs21	calibration	10413049	symptom_301	10413049	0.004281	1.7755500408820808	not_mentioned		not_mentioned	correct	ok	not_mentioned	released	unavailable
Haiku 4.5	imcs21	calibration	10413049	symptom_302	10413049	0.004281	1.7755500408820808	not_mentioned		not_mentioned	correct	ok	not_mentioned	released	unavailable
Haiku 4.5	imcs21	calibration	10413049	symptom_303	10413049	0.004281	1.7755500408820808	not_mentioned		not_mentioned	correct	ok	not_mentioned	released	unavailable
Haiku 4.5	imcs21	calibration	10413049	symptom_304	10413049	0.004281	1.7755500408820808	not_mentioned		not_mentioned	correct	ok	not_mentioned	released	unavailable
Haiku 4.5	imcs21	calibration	10413049	symptom_305	10413049	0.004281	1.7755500408820808	not_mentioned		not_mentioned	correct	ok	not_mentioned	released	unavailable
Haiku 4.5	imcs21	calibration	10413049	symptom_306	10413049	0.004281	1.7755500408820808	not_mentioned		not_mentioned	correct	ok	not_mentioned	released	unavailable
Haiku 4.5	imcs21	calibration	10413049	symptom_307	10413049	0.004281	1.7755500408820808	not_mentioned		not_mentioned	correct	ok	not_mentioned	released	unavailable
Haiku 4.5	imcs21	calibration	10413049	symptom_308	10413049	0.004281	1.7755500408820808	not_mentioned		not_mentioned	correct	ok	not_mentioned	released	unavailable
Haiku 4.5	imcs21	calibration	10413049	symptom_309	10413049	0.004281	1.7755500408820808	not_mentioned		not_mentioned	correct	ok	not_mentioned	released	unavailable
Haiku 4.5	imcs21	calibration	10413049	symptom_310	10413049	0.004281	1.7755500408820808	not_mentioned		not_mentioned	correct	ok	not_mentioned	released	unavailable
Haiku 4.5	imcs21	calibration	10413049	symptom_311	10413049	0.004281	1.7755500408820808	not_mentioned		not_mentioned	correct	ok	not_mentioned	released	unavailable
Haiku 4.5	imcs21	calibration	10413049	symptom_312	10413049	0.004281	1.7755500408820808	not_mentioned		not_mentioned	correct	ok	not_mentioned	released	unavailable
Haiku 4.5	imcs21	calibration	10413049	symptom_313	10413049	0.004281	1.7755500408820808	not_mentioned		not_mentioned	correct	ok	not_mentioned	released	unavailable
Haiku 4.5	imcs21	calibration	10413049	symptom_314	10413049	0.004281	1.7755500408820808	not_mentioned		not_mentioned	correct	ok	not_mentioned	released	unavailable
Haiku 4.5	imcs21	calibration	10413049	symptom_315	10413049	0.004281	1.7755500408820808	not_mentioned		not_mentioned	correct	ok	not_mentioned	released	unavailable
Haiku 4.5	imcs21	calibration	10413049	symptom_316	10413049	0.004281	1.7755500408820808	not_mentioned		not_mentioned	correct	ok	not_mentioned	released	unavailable
Haiku 4.5	imcs21	calibration	10413049	symptom_317	10413049	0.004281	1.7755500408820808	not_mentioned		not_mentioned	correct	ok	not_mentioned	released	unavailable
Haiku 4.5	imcs21	calibration	10413049	symptom_318	10413049	0.004281	1.7755500408820808	not_mentioned		not_mentioned	correct	ok	not_mentioned	released	unavailable
Haiku 4.5	imcs21	calibration	10413049	symptom_319	10413049	0.004281	1.7755500408820808	not_mentioned		not_mentioned	correct	ok	not_mentioned	released	unavailable
Haiku 4.5	imcs21	calibration	10413049	symptom_320	10413049	0.004281	1.7755500408820808	not_mentioned		not_mentioned	correct	ok	not_mentioned	released	unavailable
Haiku 4.5	imcs21	calibration	10413049	symptom_321	10413049	0.004281	1.7755500408820808	not_mentioned		not_mentioned	correct	ok	not_mentioned	released	unavailable
Haiku 4.5	imcs21	calibration	10413049	symptom_322	10413049	0.004281	1.7755500408820808	not_mentioned		not_mentioned	correct	ok	not_mentioned	released	unavailable
Haiku 4.5	imcs21	calibration	10413049	symptom_323	10413049	0.004281	1.7755500408820808	not_mentioned		not_mentioned	correct	ok	not_mentioned	released	unavailable
Haiku 4.5	imcs21	calibration	10413049	symptom_324	10413049	0.004281	1.7755500408820808	not_mentioned		not_mentioned	correct	ok	not_mentioned	released	unavailable
Haiku 4.5	imcs21	calibration	10413049	symptom_325	10413049	0.004281	1.7755500408820808	not_mentioned		not_mentioned	correct	ok	not_mentioned	released	unavailable
Haiku 4.5	imcs21	calibration	10413049	symptom_326	10413049	0.004281	1.7755500408820808	not_mentioned		not_mentioned	correct	ok	not_mentioned	released	unavailable
Haiku 4.5	imcs21	calibration	10413049	symptom_327	10413049	0.004281	1.7755500408820808	not_mentioned		not_mentioned	correct	ok	not_mentioned	released	unavailable
Haiku 4.5	imcs21	calibration	10413049	symptom_328	10413049	0.004281	1.7755500408820808	not_mentioned		not_mentioned	correct	ok	not_mentioned	released	unavailable
Haiku 4.5	imcs21	calibration	10413049	symptom_329	10413049	0.004281	1.7755500408820808	not_mentioned		not_mentioned	correct	ok	not_mentioned	released	unavailable
Haiku 4.5	imcs21	calibration	10413049	symptom_330	10413049	0.004281	1.7755500408820808	not_mentioned		not_mentioned	correct	ok	not_mentioned	released	unavailable
Haiku 4.5	imcs21	calibration	10413322	symptom_000	10413322	0.004813	2.8068896250333637	positive	0.98	positive	correct	ok	positive	released	reported_percentage
Haiku 4.5	imcs21	calibration	10413322	symptom_001	10413322	0.004813	2.8068896250333637	negative	0.95	negative	correct	ok	negative	released	reported_percentage
Haiku 4.5	imcs21	calibration	10413322	symptom_002	10413322	0.004813	2.8068896250333637	positive	0.95	positive	correct	ok	positive	released	reported_percentage
Haiku 4.5	imcs21	calibration	10413322	symptom_003	10413322	0.004813	2.8068896250333637	positive	0.9	positive	correct	ok	positive	released	reported_percentage
Haiku 4.5	imcs21	calibration	10413322	symptom_004	10413322	0.004813	2.8068896250333637	positive	0.95	positive	correct	ok	positive	released	reported_percentage
Haiku 4.5	imcs21	calibration	10413322	symptom_005	10413322	0.004813	2.8068896250333637	positive	0.92	positive	correct	ok	positive	released	reported_percentage
Haiku 4.5	imcs21	calibration	10413322	symptom_006	10413322	0.004813	2.8068896250333637	negative	0.95	negative	correct	ok	negative	released	reported_percentage
Haiku 4.5	imcs21	calibration	10413322	symptom_007	10413322	0.004813	2.8068896250333637	not_mentioned		not_mentioned	correct	ok	not_mentioned	released	unavailable
Haiku 4.5	imcs21	calibration	10413322	symptom_008	10413322	0.004813	2.8068896250333637	not_mentioned		not_mentioned	correct	ok	not_mentioned	released	unavailable
Haiku 4.5	imcs21	calibration	10413322	symptom_009	10413322	0.004813	2.8068896250333637	not_mentioned		not_mentioned	correct	ok	not_mentioned	released	unavailable
Haiku 4.5	imcs21	calibration	10413322	symptom_010	10413322	0.004813	2.8068896250333637	uncertain	0.75	uncertain	correct	ok	uncertain	released	reported_percentage
Haiku 4.5	imcs21	calibration	10413322	symptom_011	10413322	0.004813	2.8068896250333637	not_mentioned		not_mentioned	correct	ok	not_mentioned	released	unavailable
Haiku 4.5	imcs21	calibration	10413322	symptom_012	10413322	0.004813	2.8068896250333637	not_mentioned		not_mentioned	correct	ok	not_mentioned	released	unavailable
Haiku 4.5	imcs21	calibration	10413322	symptom_013	10413322	0.004813	2.8068896250333637	not_mentioned		not_mentioned	correct	ok	not_mentioned	released	unavailable
Haiku 4.5	imcs21	calibration	10413322	symptom_014	10413322	0.004813	2.8068896250333637	not_mentioned		not_mentioned	correct	ok	not_mentioned	released	unavailable
Haiku 4.5	imcs21	calibration	10413322	symptom_015	10413322	0.004813	2.8068896250333637	not_mentioned		not_mentioned	correct	ok	not_mentioned	released	unavailable
Haiku 4.5	imcs21	calibration	10413322	symptom_016	10413322	0.004813	2.8068896250333637	not_mentioned		not_mentioned	correct	ok	not_mentioned	released	unavailable
Haiku 4.5	imcs21	calibration	10413322	symptom_017	10413322	0.004813	2.8068896250333637	not_mentioned		not_mentioned	correct	ok	not_mentioned	released	unavailable
Haiku 4.5	imcs21	calibration	10413322	symptom_018	10413322	0.004813	2.8068896250333637	not_mentioned		not_mentioned	correct	ok	not_mentioned	released	unavailable
Haiku 4.5	imcs21	calibration	10413322	symptom_019	10413322	0.004813	2.8068896250333637	not_mentioned		not_mentioned	correct	ok	not_mentioned	released	unavailable
Haiku 4.5	imcs21	calibration	10413322	symptom_020	10413322	0.004813	2.8068896250333637	not_mentioned		not_mentioned	correct	ok	not_mentioned	released	unavailable
Haiku 4.5	imcs21	calibration	10413322	symptom_021	10413322	0.004813	2.8068896250333637	not_mentioned		not_mentioned	correct	ok	not_mentioned	released	unavailable
Haiku 4.5	imcs21	calibration	10413322	symptom_022	10413322	0.004813	2.8068896250333637	not_mentioned		not_mentioned	correct	ok	not_mentioned	released	unavailable
Haiku 4.5	imcs21	calibration	10413322	symptom_023	10413322	0.004813	2.8068896250333637	not_mentioned		not_mentioned	correct	ok	not_mentioned	released	unavailable
Haiku 4.5	imcs21	calibration	10413322	symptom_024	10413322	0.004813	2.8068896250333637	not_mentioned		not_mentioned	correct	ok	not_mentioned	released	unavailable
Haiku 4.5	imcs21	calibration	10413322	symptom_025	10413322	0.004813	2.8068896250333637	not_mentioned		uncertain	incorrect	ok	uncertain	released	unavailable
Haiku 4.5	imcs21	calibration	10413322	symptom_026	10413322	0.004813	2.8068896250333637	not_mentioned		not_mentioned	correct	ok	not_mentioned	released	unavailable
Haiku 4.5	imcs21	calibration	10413322	symptom_027	10413322	0.004813	2.8068896250333637	not_mentioned		not_mentioned	correct	ok	not_mentioned	released	unavailable
Haiku 4.5	imcs21	calibration	10413322	symptom_028	10413322	0.004813	2.8068896250333637	not_mentioned		not_mentioned	correct	ok	not_mentioned	released	unavailable
Haiku 4.5	imcs21	calibration	10413322	symptom_029	10413322	0.004813	2.8068896250333637	not_mentioned		not_mentioned	correct	ok	not_mentioned	released	unavailable
Haiku 4.5	imcs21	calibration	10413322	symptom_030	10413322	0.004813	2.8068896250333637	not_mentioned		not_mentioned	correct	ok	not_mentioned	released	unavailable
Haiku 4.5	imcs21	calibration	10413322	symptom_031	10413322	0.004813	2.8068896250333637	not_mentioned		not_mentioned	correct	ok	not_mentioned	released	unavailable
Haiku 4.5	imcs21	calibration	10413322	symptom_032	10413322	0.004813	2.8068896250333637	positive	0.9	not_mentioned	incorrect	ok	not_mentioned	released	reported_percentage
Haiku 4.5	imcs21	calibration	10413322	symptom_033	10413322	0.004813	2.8068896250333637	not_mentioned		not_mentioned	correct	ok	not_mentioned	released	unavailable
Haiku 4.5	imcs21	calibration	10413322	symptom_034	10413322	0.004813	2.8068896250333637	not_mentioned		not_mentioned	correct	ok	not_mentioned	released	unavailable
Haiku 4.5	imcs21	calibration	10413322	symptom_035	10413322	0.004813	2.8068896250333637	not_mentioned		not_mentioned	correct	ok	not_mentioned	released	unavailable
Haiku 4.5	imcs21	calibration	10413322	symptom_036	10413322	0.004813	2.8068896250333637	not_mentioned		not_mentioned	correct	ok	not_mentioned	released	unavailable
Haiku 4.5	imcs21	calibration	10413322	symptom_037	10413322	0.004813	2.8068896250333637	uncertain	0.65	uncertain	correct	ok	uncertain	released	reported_percentage
Haiku 4.5	imcs21	calibration	10413322	symptom_038	10413322	0.004813	2.8068896250333637	not_mentioned		not_mentioned	correct	ok	not_mentioned	released	unavailable
Haiku 4.5	imcs21	calibration	10413322	symptom_039	10413322	0.004813	2.8068896250333637	positive	0.92	positive	correct	ok	positive	released	reported_percentage
Haiku 4.5	imcs21	calibration	10413322	symptom_040	10413322	0.004813	2.8068896250333637	not_mentioned		not_mentioned	correct	ok	not_mentioned	released	unavailable
Haiku 4.5	imcs21	calibration	10413322	symptom_041	10413322	0.004813	2.8068896250333637	not_mentioned		not_mentioned	correct	ok	not_mentioned	released	unavailable
Haiku 4.5	imcs21	calibration	10413322	symptom_042	10413322	0.004813	2.8068896250333637	not_mentioned		not_mentioned	correct	ok	not_mentioned	released	unavailable
Haiku 4.5	imcs21	calibration	10413322	symptom_043	10413322	0.004813	2.8068896250333637	not_mentioned		not_mentioned	correct	ok	not_mentioned	released	unavailable
Haiku 4.5	imcs21	calibration	10413322	symptom_044	10413322	0.004813	2.8068896250333637	not_mentioned		not_mentioned	correct	ok	not_mentioned	released	unavailable
Haiku 4.5	imcs21	calibration	10413322	symptom_045	10413322	0.004813	2.8068896250333637	not_mentioned		not_mentioned	correct	ok	not_mentioned	released	unavailable
Haiku 4.5	imcs21	calibration	10413322	symptom_046	10413322	0.004813	2.8068896250333637	not_mentioned		not_mentioned	correct	ok	not_mentioned	released	unavailable
Haiku 4.5	imcs21	calibration	10413322	symptom_047	10413322	0.004813	2.8068896250333637	not_mentioned		not_mentioned	correct	ok	not_mentioned	released	unavailable
Haiku 4.5	imcs21	calibration	10413322	symptom_048	10413322	0.004813	2.8068896250333637	not_mentioned		not_mentioned	correct	ok	not_mentioned	released	unavailable
Haiku 4.5	imcs21	calibration	10413322	symptom_049	10413322	0.004813	2.8068896250333637	not_mentioned		not_mentioned	correct	ok	not_mentioned	released	unavailable
Haiku 4.5	imcs21	calibration	10413322	symptom_050	10413322	0.004813	2.8068896250333637	not_mentioned		not_mentioned	correct	ok	not_mentioned	released	unavailable
Haiku 4.5	imcs21	calibration	10413322	symptom_051	10413322	0.004813	2.8068896250333637	not_mentioned		not_mentioned	correct	ok	not_mentioned	released	unavailable
Haiku 4.5	imcs21	calibration	10413322	symptom_052	10413322	0.004813	2.8068896250333637	not_mentioned		not_mentioned	correct	ok	not_mentioned	released	unavailable
Haiku 4.5	imcs21	calibration	10413322	symptom_053	10413322	0.004813	2.8068896250333637	not_mentioned		not_mentioned	correct	ok	not_mentioned	released	unavailable
Haiku 4.5	imcs21	calibration	10413322	symptom_054	10413322	0.004813	2.8068896250333637	not_mentioned		not_mentioned	correct	ok	not_mentioned	released	unavailable
Haiku 4.5	imcs21	calibration	10413322	symptom_055	10413322	0.004813	2.8068896250333637	not_mentioned		not_mentioned	correct	ok	not_mentioned	released	unavailable
Haiku 4.5	imcs21	calibration	10413322	symptom_056	10413322	0.004813	2.8068896250333637	not_mentioned		not_mentioned	correct	ok	not_mentioned	released	unavailable
Haiku 4.5	imcs21	calibration	10413322	symptom_057	10413322	0.004813	2.8068896250333637	not_mentioned		not_mentioned	correct	ok	not_mentioned	released	unavailable
Haiku 4.5	imcs21	calibration	10413322	symptom_058	10413322	0.004813	2.8068896250333637	not_mentioned		not_mentioned	correct	ok	not_mentioned	released	unavailable
Haiku 4.5	imcs21	calibration	10413322	symptom_059	10413322	0.004813	2.8068896250333637	not_mentioned		not_mentioned	correct	ok	not_mentioned	released	unavailable
Haiku 4.5	imcs21	calibration	10413322	symptom_060	10413322	0.004813	2.8068896250333637	not_mentioned		not_mentioned	correct	ok	not_mentioned	released	unavailable
Haiku 4.5	imcs21	calibration	10413322	symptom_061	10413322	0.004813	2.8068896250333637	not_mentioned		not_mentioned	correct	ok	not_mentioned	released	unavailable
Haiku 4.5	imcs21	calibration	10413322	symptom_062	10413322	0.004813	2.8068896250333637	not_mentioned		not_mentioned	correct	ok	not_mentioned	released	unavailable
Haiku 4.5	imcs21	calibration	10413322	symptom_063	10413322	0.004813	2.8068896250333637	not_mentioned		not_mentioned	correct	ok	not_mentioned	released	unavailable
Haiku 4.5	imcs21	calibration	10413322	symptom_064	10413322	0.004813	2.8068896250333637	not_mentioned		not_mentioned	correct	ok	not_mentioned	released	unavailable
Haiku 4.5	imcs21	calibration	10413322	symptom_065	10413322	0.004813	2.8068896250333637	not_mentioned		not_mentioned	correct	ok	not_mentioned	released	unavailable
Haiku 4.5	imcs21	calibration	10413322	symptom_066	10413322	0.004813	2.8068896250333637	not_mentioned		not_mentioned	correct	ok	not_mentioned	released	unavailable
Haiku 4.5	imcs21	calibration	10413322	symptom_067	10413322	0.004813	2.8068896250333637	not_mentioned		not_mentioned	correct	ok	not_mentioned	released	unavailable
Haiku 4.5	imcs21	calibration	10413322	symptom_068	10413322	0.004813	2.8068896250333637	not_mentioned		not_mentioned	correct	ok	not_mentioned	released	unavailable
Haiku 4.5	imcs21	calibration	10413322	symptom_069	10413322	0.004813	2.8068896250333637	not_mentioned		not_mentioned	correct	ok	not_mentioned	released	unavailable
Haiku 4.5	imcs21	calibration	10413322	symptom_070	10413322	0.004813	2.8068896250333637	not_mentioned		not_mentioned	correct	ok	not_mentioned	released	unavailable
Haiku 4.5	imcs21	calibration	10413322	symptom_071	10413322	0.004813	2.8068896250333637	not_mentioned		not_mentioned	correct	ok	not_mentioned	released	unavailable
Haiku 4.5	imcs21	calibration	10413322	symptom_072	10413322	0.004813	2.8068896250333637	not_mentioned		not_mentioned	correct	ok	not_mentioned	released	unavailable
Haiku 4.5	imcs21	calibration	10413322	symptom_073	10413322	0.004813	2.8068896250333637	not_mentioned		not_mentioned	correct	ok	not_mentioned	released	unavailable
Haiku 4.5	imcs21	calibration	10413322	symptom_074	10413322	0.004813	2.8068896250333637	not_mentioned		not_mentioned	correct	ok	not_mentioned	released	unavailable
Haiku 4.5	imcs21	calibration	10413322	symptom_075	10413322	0.004813	2.8068896250333637	not_mentioned		not_mentioned	correct	ok	not_mentioned	released	unavailable
Haiku 4.5	imcs21	calibration	10413322	symptom_076	10413322	0.004813	2.8068896250333637	not_mentioned		not_mentioned	correct	ok	not_mentioned	released	unavailable
Haiku 4.5	imcs21	calibration	10413322	symptom_077	10413322	0.004813	2.8068896250333637	not_mentioned		not_mentioned	correct	ok	not_mentioned	released	unavailable
Haiku 4.5	imcs21	calibration	10413322	symptom_078	10413322	0.004813	2.8068896250333637	not_mentioned		not_mentioned	correct	ok	not_mentioned	released	unavailable
Haiku 4.5	imcs21	calibration	10413322	symptom_079	10413322	0.004813	2.8068896250333637	not_mentioned		not_mentioned	correct	ok	not_mentioned	released	unavailable
Haiku 4.5	imcs21	calibration	10413322	symptom_080	10413322	0.004813	2.8068896250333637	not_mentioned		not_mentioned	correct	ok	not_mentioned	released	unavailable
Haiku 4.5	imcs21	calibration	10413322	symptom_081	10413322	0.004813	2.8068896250333637	not_mentioned		not_mentioned	correct	ok	not_mentioned	released	unavailable
Haiku 4.5	imcs21	calibration	10413322	symptom_082	10413322	0.004813	2.8068896250333637	not_mentioned		not_mentioned	correct	ok	not_mentioned	released	unavailable
Haiku 4.5	imcs21	calibration	10413322	symptom_083	10413322	0.004813	2.8068896250333637	not_mentioned		not_mentioned	correct	ok	not_mentioned	released	unavailable
Haiku 4.5	imcs21	calibration	10413322	symptom_084	10413322	0.004813	2.8068896250333637	not_mentioned		not_mentioned	correct	ok	not_mentioned	released	unavailable
Haiku 4.5	imcs21	calibration	10413322	symptom_085	10413322	0.004813	2.8068896250333637	not_mentioned		not_mentioned	correct	ok	not_mentioned	released	unavailable
Haiku 4.5	imcs21	calibration	10413322	symptom_086	10413322	0.004813	2.8068896250333637	not_mentioned		positive	incorrect	ok	positive	released	unavailable
Haiku 4.5	imcs21	calibration	10413322	symptom_087	10413322	0.004813	2.8068896250333637	not_mentioned		not_mentioned	correct	ok	not_mentioned	released	unavailable
Haiku 4.5	imcs21	calibration	10413322	symptom_088	10413322	0.004813	2.8068896250333637	not_mentioned		not_mentioned	correct	ok	not_mentioned	released	unavailable
Haiku 4.5	imcs21	calibration	10413322	symptom_089	10413322	0.004813	2.8068896250333637	not_mentioned		not_mentioned	correct	ok	not_mentioned	released	unavailable
Haiku 4.5	imcs21	calibration	10413322	symptom_090	10413322	0.004813	2.8068896250333637	not_mentioned		not_mentioned	correct	ok	not_mentioned	released	unavailable
Haiku 4.5	imcs21	calibration	10413322	symptom_091	10413322	0.004813	2.8068896250333637	not_mentioned		not_mentioned	correct	ok	not_mentioned	released	unavailable
Haiku 4.5	imcs21	calibration	10413322	symptom_092	10413322	0.004813	2.8068896250333637	not_mentioned		not_mentioned	correct	ok	not_mentioned	released	unavailable
Haiku 4.5	imcs21	calibration	10413322	symptom_093	10413322	0.004813	2.8068896250333637	not_mentioned		not_mentioned	correct	ok	not_mentioned	released	unavailable
Haiku 4.5	imcs21	calibration	10413322	symptom_094	10413322	0.004813	2.8068896250333637	not_mentioned		not_mentioned	correct	ok	not_mentioned	released	unavailable
Haiku 4.5	imcs21	calibration	10413322	symptom_095	10413322	0.004813	2.8068896250333637	not_mentioned		not_mentioned	correct	ok	not_mentioned	released	unavailable
Haiku 4.5	imcs21	calibration	10413322	symptom_096	10413322	0.004813	2.8068896250333637	not_mentioned		not_mentioned	correct	ok	not_mentioned	released	unavailable
Haiku 4.5	imcs21	calibration	10413322	symptom_097	10413322	0.004813	2.8068896250333637	not_mentioned		not_mentioned	correct	ok	not_mentioned	released	unavailable
Haiku 4.5	imcs21	calibration	10413322	symptom_098	10413322	0.004813	2.8068896250333637	not_mentioned		not_mentioned	correct	ok	not_mentioned	released	unavailable
Haiku 4.5	imcs21	calibration	10413322	symptom_099	10413322	0.004813	2.8068896250333637	not_mentioned		not_mentioned	correct	ok	not_mentioned	released	unavailable
Haiku 4.5	imcs21	calibration	10413322	symptom_100	10413322	0.004813	2.8068896250333637	not_mentioned		not_mentioned	correct	ok	not_mentioned	released	unavailable
Haiku 4.5	imcs21	calibration	10413322	symptom_101	10413322	0.004813	2.8068896250333637	not_mentioned		not_mentioned	correct	ok	not_mentioned	released	unavailable
Haiku 4.5	imcs21	calibration	10413322	symptom_102	10413322	0.004813	2.8068896250333637	not_mentioned		not_mentioned	correct	ok	not_mentioned	released	unavailable
Haiku 4.5	imcs21	calibration	10413322	symptom_103	10413322	0.004813	2.8068896250333637	not_mentioned		not_mentioned	correct	ok	not_mentioned	released	unavailable
Haiku 4.5	imcs21	calibration	10413322	symptom_104	10413322	0.004813	2.8068896250333637	not_mentioned		not_mentioned	correct	ok	not_mentioned	released	unavailable
Haiku 4.5	imcs21	calibration	10413322	symptom_105	10413322	0.004813	2.8068896250333637	not_mentioned		not_mentioned	correct	ok	not_mentioned	released	unavailable
Haiku 4.5	imcs21	calibration	10413322	symptom_106	10413322	0.004813	2.8068896250333637	not_mentioned		not_mentioned	correct	ok	not_mentioned	released	unavailable
Haiku 4.5	imcs21	calibration	10413322	symptom_107	10413322	0.004813	2.8068896250333637	not_mentioned		not_mentioned	correct	ok	not_mentioned	released	unavailable
Haiku 4.5	imcs21	calibration	10413322	symptom_108	10413322	0.004813	2.8068896250333637	not_mentioned		not_mentioned	correct	ok	not_mentioned	released	unavailable
Haiku 4.5	imcs21	calibration	10413322	symptom_109	10413322	0.004813	2.8068896250333637	not_mentioned		not_mentioned	correct	ok	not_mentioned	released	unavailable
Haiku 4.5	imcs21	calibration	10413322	symptom_110	10413322	0.004813	2.8068896250333637	not_mentioned		not_mentioned	correct	ok	not_mentioned	released	unavailable
Haiku 4.5	imcs21	calibration	10413322	symptom_111	10413322	0.004813	2.8068896250333637	not_mentioned		not_mentioned	correct	ok	not_mentioned	released	unavailable
Haiku 4.5	imcs21	calibration	10413322	symptom_112	10413322	0.004813	2.8068896250333637	not_mentioned		not_mentioned	correct	ok	not_mentioned	released	unavailable
Haiku 4.5	imcs21	calibration	10413322	symptom_113	10413322	0.004813	2.8068896250333637	not_mentioned		not_mentioned	correct	ok	not_mentioned	released	unavailable
Haiku 4.5	imcs21	calibration	10413322	symptom_114	10413322	0.004813	2.8068896250333637	not_mentioned		not_mentioned	correct	ok	not_mentioned	released	unavailable
Haiku 4.5	imcs21	calibration	10413322	symptom_115	10413322	0.004813	2.8068896250333637	not_mentioned		not_mentioned	correct	ok	not_mentioned	released	unavailable
Haiku 4.5	imcs21	calibration	10413322	symptom_116	10413322	0.004813	2.8068896250333637	not_mentioned		not_mentioned	correct	ok	not_mentioned	released	unavailable
Haiku 4.5	imcs21	calibration	10413322	symptom_117	10413322	0.004813	2.8068896250333637	not_mentioned		not_mentioned	correct	ok	not_mentioned	released	unavailable
Haiku 4.5	imcs21	calibration	10413322	symptom_118	10413322	0.004813	2.8068896250333637	not_mentioned		not_mentioned	correct	ok	not_mentioned	released	unavailable
Haiku 4.5	imcs21	calibration	10413322	symptom_119	10413322	0.004813	2.8068896250333637	not_mentioned		not_mentioned	correct	ok	not_mentioned	released	unavailable
Haiku 4.5	imcs21	calibration	10413322	symptom_120	10413322	0.004813	2.8068896250333637	not_mentioned		not_mentioned	correct	ok	not_mentioned	released	unavailable
Haiku 4.5	imcs21	calibration	10413322	symptom_121	10413322	0.004813	2.8068896250333637	not_mentioned		not_mentioned	correct	ok	not_mentioned	released	unavailable
Haiku 4.5	imcs21	calibration	10413322	symptom_122	10413322	0.004813	2.8068896250333637	not_mentioned		not_mentioned	correct	ok	not_mentioned	released	unavailable
Haiku 4.5	imcs21	calibration	10413322	symptom_123	10413322	0.004813	2.8068896250333637	not_mentioned		not_mentioned	correct	ok	not_mentioned	released	unavailable
Haiku 4.5	imcs21	calibration	10413322	symptom_124	10413322	0.004813	2.8068896250333637	not_mentioned		not_mentioned	correct	ok	not_mentioned	released	unavailable
Haiku 4.5	imcs21	calibration	10413322	symptom_125	10413322	0.004813	2.8068896250333637	not_mentioned		not_mentioned	correct	ok	not_mentioned	released	unavailable
Haiku 4.5	imcs21	calibration	10413322	symptom_126	10413322	0.004813	2.8068896250333637	not_mentioned		not_mentioned	correct	ok	not_mentioned	released	unavailable
Haiku 4.5	imcs21	calibration	10413322	symptom_127	10413322	0.004813	2.8068896250333637	not_mentioned		not_mentioned	correct	ok	not_mentioned	released	unavailable
Haiku 4.5	imcs21	calibration	10413322	symptom_128	10413322	0.004813	2.8068896250333637	not_mentioned		not_mentioned	correct	ok	not_mentioned	released	unavailable
Haiku 4.5	imcs21	calibration	10413322	symptom_129	10413322	0.004813	2.8068896250333637	not_mentioned		not_mentioned	correct	ok	not_mentioned	released	unavailable
Haiku 4.5	imcs21	calibration	10413322	symptom_130	10413322	0.004813	2.8068896250333637	not_mentioned		not_mentioned	correct	ok	not_mentioned	released	unavailable
Haiku 4.5	imcs21	calibration	10413322	symptom_131	10413322	0.004813	2.8068896250333637	not_mentioned		not_mentioned	correct	ok	not_mentioned	released	unavailable
Haiku 4.5	imcs21	calibration	10413322	symptom_132	10413322	0.004813	2.8068896250333637	not_mentioned		not_mentioned	correct	ok	not_mentioned	released	unavailable
Haiku 4.5	imcs21	calibration	10413322	symptom_133	10413322	0.004813	2.8068896250333637	not_mentioned		not_mentioned	correct	ok	not_mentioned	released	unavailable
Haiku 4.5	imcs21	calibration	10413322	symptom_134	10413322	0.004813	2.8068896250333637	not_mentioned		not_mentioned	correct	ok	not_mentioned	released	unavailable
Haiku 4.5	imcs21	calibration	10413322	symptom_135	10413322	0.004813	2.8068896250333637	not_mentioned		not_mentioned	correct	ok	not_mentioned	released	unavailable
Haiku 4.5	imcs21	calibration	10413322	symptom_136	10413322	0.004813	2.8068896250333637	not_mentioned		not_mentioned	correct	ok	not_mentioned	released	unavailable
Haiku 4.5	imcs21	calibration	10413322	symptom_137	10413322	0.004813	2.8068896250333637	not_mentioned		not_mentioned	correct	ok	not_mentioned	released	unavailable
Haiku 4.5	imcs21	calibration	10413322	symptom_138	10413322	0.004813	2.8068896250333637	not_mentioned		not_mentioned	correct	ok	not_mentioned	released	unavailable
Haiku 4.5	imcs21	calibration	10413322	symptom_139	10413322	0.004813	2.8068896250333637	not_mentioned		not_mentioned	correct	ok	not_mentioned	released	unavailable
Haiku 4.5	imcs21	calibration	10413322	symptom_140	10413322	0.004813	2.8068896250333637	not_mentioned		not_mentioned	correct	ok	not_mentioned	released	unavailable
Haiku 4.5	imcs21	calibration	10413322	symptom_141	10413322	0.004813	2.8068896250333637	not_mentioned		not_mentioned	correct	ok	not_mentioned	released	unavailable
Haiku 4.5	imcs21	calibration	10413322	symptom_142	10413322	0.004813	2.8068896250333637	not_mentioned		not_mentioned	correct	ok	not_mentioned	released	unavailable
Haiku 4.5	imcs21	calibration	10413322	symptom_143	10413322	0.004813	2.8068896250333637	not_mentioned		not_mentioned	correct	ok	not_mentioned	released	unavailable
Haiku 4.5	imcs21	calibration	10413322	symptom_144	10413322	0.004813	2.8068896250333637	not_mentioned		not_mentioned	correct	ok	not_mentioned	released	unavailable
Haiku 4.5	imcs21	calibration	10413322	symptom_145	10413322	0.004813	2.8068896250333637	not_mentioned		not_mentioned	correct	ok	not_mentioned	released	unavailable
Haiku 4.5	imcs21	calibration	10413322	symptom_146	10413322	0.004813	2.8068896250333637	not_mentioned		not_mentioned	correct	ok	not_mentioned	released	unavailable
Haiku 4.5	imcs21	calibration	10413322	symptom_147	10413322	0.004813	2.8068896250333637	not_mentioned		not_mentioned	correct	ok	not_mentioned	released	unavailable
Haiku 4.5	imcs21	calibration	10413322	symptom_148	10413322	0.004813	2.8068896250333637	not_mentioned		not_mentioned	correct	ok	not_mentioned	released	unavailable
Haiku 4.5	imcs21	calibration	10413322	symptom_149	10413322	0.004813	2.8068896250333637	not_mentioned		not_mentioned	correct	ok	not_mentioned	released	unavailable
Haiku 4.5	imcs21	calibration	10413322	symptom_150	10413322	0.004813	2.8068896250333637	not_mentioned		not_mentioned	correct	ok	not_mentioned	released	unavailable
Haiku 4.5	imcs21	calibration	10413322	symptom_151	10413322	0.004813	2.8068896250333637	not_mentioned		not_mentioned	correct	ok	not_mentioned	released	unavailable
Haiku 4.5	imcs21	calibration	10413322	symptom_152	10413322	0.004813	2.8068896250333637	not_mentioned		not_mentioned	correct	ok	not_mentioned	released	unavailable
Haiku 4.5	imcs21	calibration	10413322	symptom_153	10413322	0.004813	2.8068896250333637	not_mentioned		not_mentioned	correct	ok	not_mentioned	released	unavailable
Haiku 4.5	imcs21	calibration	10413322	symptom_154	10413322	0.004813	2.8068896250333637	not_mentioned		not_mentioned	correct	ok	not_mentioned	released	unavailable
Haiku 4.5	imcs21	calibration	10413322	symptom_155	10413322	0.004813	2.8068896250333637	not_mentioned		not_mentioned	correct	ok	not_mentioned	released	unavailable
Haiku 4.5	imcs21	calibration	10413322	symptom_156	10413322	0.004813	2.8068896250333637	not_mentioned		not_mentioned	correct	ok	not_mentioned	released	unavailable
Haiku 4.5	imcs21	calibration	10413322	symptom_157	10413322	0.004813	2.8068896250333637	not_mentioned		not_mentioned	correct	ok	not_mentioned	released	unavailable
Haiku 4.5	imcs21	calibration	10413322	symptom_158	10413322	0.004813	2.8068896250333637	not_mentioned		not_mentioned	correct	ok	not_mentioned	released	unavailable
Haiku 4.5	imcs21	calibration	10413322	symptom_159	10413322	0.004813	2.8068896250333637	not_mentioned		not_mentioned	correct	ok	not_mentioned	released	unavailable
Haiku 4.5	imcs21	calibration	10413322	symptom_160	10413322	0.004813	2.8068896250333637	not_mentioned		not_mentioned	correct	ok	not_mentioned	released	unavailable
Haiku 4.5	imcs21	calibration	10413322	symptom_161	10413322	0.004813	2.8068896250333637	not_mentioned		not_mentioned	correct	ok	not_mentioned	released	unavailable
Haiku 4.5	imcs21	calibration	10413322	symptom_162	10413322	0.004813	2.8068896250333637	not_mentioned		not_mentioned	correct	ok	not_mentioned	released	unavailable
Haiku 4.5	imcs21	calibration	10413322	symptom_163	10413322	0.004813	2.8068896250333637	not_mentioned		not_mentioned	correct	ok	not_mentioned	released	unavailable
Haiku 4.5	imcs21	calibration	10413322	symptom_164	10413322	0.004813	2.8068896250333637	not_mentioned		not_mentioned	correct	ok	not_mentioned	released	unavailable
Haiku 4.5	imcs21	calibration	10413322	symptom_165	10413322	0.004813	2.8068896250333637	not_mentioned		not_mentioned	correct	ok	not_mentioned	released	unavailable
Haiku 4.5	imcs21	calibration	10413322	symptom_166	10413322	0.004813	2.8068896250333637	not_mentioned		not_mentioned	correct	ok	not_mentioned	released	unavailable
Haiku 4.5	imcs21	calibration	10413322	symptom_167	10413322	0.004813	2.8068896250333637	not_mentioned		not_mentioned	correct	ok	not_mentioned	released	unavailable
Haiku 4.5	imcs21	calibration	10413322	symptom_168	10413322	0.004813	2.8068896250333637	not_mentioned		not_mentioned	correct	ok	not_mentioned	released	unavailable
Haiku 4.5	imcs21	calibration	10413322	symptom_169	10413322	0.004813	2.8068896250333637	not_mentioned		not_mentioned	correct	ok	not_mentioned	released	unavailable
Haiku 4.5	imcs21	calibration	10413322	symptom_170	10413322	0.004813	2.8068896250333637	not_mentioned		not_mentioned	correct	ok	not_mentioned	released	unavailable
Haiku 4.5	imcs21	calibration	10413322	symptom_171	10413322	0.004813	2.8068896250333637	not_mentioned		uncertain	incorrect	ok	uncertain	released	unavailable
Haiku 4.5	imcs21	calibration	10413322	symptom_172	10413322	0.004813	2.8068896250333637	not_mentioned		not_mentioned	correct	ok	not_mentioned	released	unavailable
Haiku 4.5	imcs21	calibration	10413322	symptom_173	10413322	0.004813	2.8068896250333637	not_mentioned		not_mentioned	correct	ok	not_mentioned	released	unavailable
Haiku 4.5	imcs21	calibration	10413322	symptom_174	10413322	0.004813	2.8068896250333637	not_mentioned		not_mentioned	correct	ok	not_mentioned	released	unavailable
Haiku 4.5	imcs21	calibration	10413322	symptom_175	10413322	0.004813	2.8068896250333637	not_mentioned		not_mentioned	correct	ok	not_mentioned	released	unavailable
Haiku 4.5	imcs21	calibration	10413322	symptom_176	10413322	0.004813	2.8068896250333637	not_mentioned		not_mentioned	correct	ok	not_mentioned	released	unavailable
Haiku 4.5	imcs21	calibration	10413322	symptom_177	10413322	0.004813	2.8068896250333637	not_mentioned		not_mentioned	correct	ok	not_mentioned	released	unavailable
Haiku 4.5	imcs21	calibration	10413322	symptom_178	10413322	0.004813	2.8068896250333637	not_mentioned		not_mentioned	correct	ok	not_mentioned	released	unavailable
Haiku 4.5	imcs21	calibration	10413322	symptom_179	10413322	0.004813	2.8068896250333637	not_mentioned		not_mentioned	correct	ok	not_mentioned	released	unavailable
Haiku 4.5	imcs21	calibration	10413322	symptom_180	10413322	0.004813	2.8068896250333637	not_mentioned		not_mentioned	correct	ok	not_mentioned	released	unavailable
Haiku 4.5	imcs21	calibration	10413322	symptom_181	10413322	0.004813	2.8068896250333637	not_mentioned		not_mentioned	correct	ok	not_mentioned	released	unavailable
Haiku 4.5	imcs21	calibration	10413322	symptom_182	10413322	0.004813	2.8068896250333637	not_mentioned		not_mentioned	correct	ok	not_mentioned	released	unavailable
Haiku 4.5	imcs21	calibration	10413322	symptom_183	10413322	0.004813	2.8068896250333637	not_mentioned		not_mentioned	correct	ok	not_mentioned	released	unavailable
Haiku 4.5	imcs21	calibration	10413322	symptom_184	10413322	0.004813	2.8068896250333637	not_mentioned		not_mentioned	correct	ok	not_mentioned	released	unavailable
Haiku 4.5	imcs21	calibration	10413322	symptom_185	10413322	0.004813	2.8068896250333637	not_mentioned		not_mentioned	correct	ok	not_mentioned	released	unavailable
Haiku 4.5	imcs21	calibration	10413322	symptom_186	10413322	0.004813	2.8068896250333637	not_mentioned		not_mentioned	correct	ok	not_mentioned	released	unavailable
Haiku 4.5	imcs21	calibration	10413322	symptom_187	10413322	0.004813	2.8068896250333637	not_mentioned		not_mentioned	correct	ok	not_mentioned	released	unavailable
Haiku 4.5	imcs21	calibration	10413322	symptom_188	10413322	0.004813	2.8068896250333637	not_mentioned		not_mentioned	correct	ok	not_mentioned	released	unavailable
Haiku 4.5	imcs21	calibration	10413322	symptom_189	10413322	0.004813	2.8068896250333637	not_mentioned		not_mentioned	correct	ok	not_mentioned	released	unavailable
Haiku 4.5	imcs21	calibration	10413322	symptom_190	10413322	0.004813	2.8068896250333637	not_mentioned		not_mentioned	correct	ok	not_mentioned	released	unavailable
Haiku 4.5	imcs21	calibration	10413322	symptom_191	10413322	0.004813	2.8068896250333637	not_mentioned		not_mentioned	correct	ok	not_mentioned	released	unavailable
Haiku 4.5	imcs21	calibration	10413322	symptom_192	10413322	0.004813	2.8068896250333637	not_mentioned		not_mentioned	correct	ok	not_mentioned	released	unavailable
Haiku 4.5	imcs21	calibration	10413322	symptom_193	10413322	0.004813	2.8068896250333637	not_mentioned		not_mentioned	correct	ok	not_mentioned	released	unavailable
Haiku 4.5	imcs21	calibration	10413322	symptom_194	10413322	0.004813	2.8068896250333637	not_mentioned		not_mentioned	correct	ok	not_mentioned	released	unavailable
Haiku 4.5	imcs21	calibration	10413322	symptom_195	10413322	0.004813	2.8068896250333637	not_mentioned		not_mentioned	correct	ok	not_mentioned	released	unavailable
Haiku 4.5	imcs21	calibration	10413322	symptom_196	10413322	0.004813	2.8068896250333637	not_mentioned		not_mentioned	correct	ok	not_mentioned	released	unavailable
Haiku 4.5	imcs21	calibration	10413322	symptom_197	10413322	0.004813	2.8068896250333637	not_mentioned		not_mentioned	correct	ok	not_mentioned	released	unavailable
Haiku 4.5	imcs21	calibration	10413322	symptom_198	10413322	0.004813	2.8068896250333637	not_mentioned		not_mentioned	correct	ok	not_mentioned	released	unavailable
Haiku 4.5	imcs21	calibration	10413322	symptom_199	10413322	0.004813	2.8068896250333637	not_mentioned		not_mentioned	correct	ok	not_mentioned	released	unavailable
Haiku 4.5	imcs21	calibration	10413322	symptom_200	10413322	0.004813	2.8068896250333637	not_mentioned		not_mentioned	correct	ok	not_mentioned	released	unavailable
Haiku 4.5	imcs21	calibration	10413322	symptom_201	10413322	0.004813	2.8068896250333637	not_mentioned		not_mentioned	correct	ok	not_mentioned	released	unavailable
Haiku 4.5	imcs21	calibration	10413322	symptom_202	10413322	0.004813	2.8068896250333637	not_mentioned		not_mentioned	correct	ok	not_mentioned	released	unavailable
Haiku 4.5	imcs21	calibration	10413322	symptom_203	10413322	0.004813	2.8068896250333637	not_mentioned		not_mentioned	correct	ok	not_mentioned	released	unavailable
Haiku 4.5	imcs21	calibration	10413322	symptom_204	10413322	0.004813	2.8068896250333637	not_mentioned		not_mentioned	correct	ok	not_mentioned	released	unavailable
Haiku 4.5	imcs21	calibration	10413322	symptom_205	10413322	0.004813	2.8068896250333637	not_mentioned		not_mentioned	correct	ok	not_mentioned	released	unavailable
Haiku 4.5	imcs21	calibration	10413322	symptom_206	10413322	0.004813	2.8068896250333637	not_mentioned		not_mentioned	correct	ok	not_mentioned	released	unavailable
Haiku 4.5	imcs21	calibration	10413322	symptom_207	10413322	0.004813	2.8068896250333637	not_mentioned		not_mentioned	correct	ok	not_mentioned	released	unavailable
Haiku 4.5	imcs21	calibration	10413322	symptom_208	10413322	0.004813	2.8068896250333637	not_mentioned		not_mentioned	correct	ok	not_mentioned	released	unavailable
Haiku 4.5	imcs21	calibration	10413322	symptom_209	10413322	0.004813	2.8068896250333637	not_mentioned		not_mentioned	correct	ok	not_mentioned	released	unavailable
Haiku 4.5	imcs21	calibration	10413322	symptom_210	10413322	0.004813	2.8068896250333637	not_mentioned		not_mentioned	correct	ok	not_mentioned	released	unavailable
Haiku 4.5	imcs21	calibration	10413322	symptom_211	10413322	0.004813	2.8068896250333637	not_mentioned		not_mentioned	correct	ok	not_mentioned	released	unavailable
Haiku 4.5	imcs21	calibration	10413322	symptom_212	10413322	0.004813	2.8068896250333637	not_mentioned		not_mentioned	correct	ok	not_mentioned	released	unavailable
Haiku 4.5	imcs21	calibration	10413322	symptom_213	10413322	0.004813	2.8068896250333637	not_mentioned		not_mentioned	correct	ok	not_mentioned	released	unavailable
Haiku 4.5	imcs21	calibration	10413322	symptom_214	10413322	0.004813	2.8068896250333637	not_mentioned		not_mentioned	correct	ok	not_mentioned	released	unavailable
Haiku 4.5	imcs21	calibration	10413322	symptom_215	10413322	0.004813	2.8068896250333637	not_mentioned		not_mentioned	correct	ok	not_mentioned	released	unavailable
Haiku 4.5	imcs21	calibration	10413322	symptom_216	10413322	0.004813	2.8068896250333637	not_mentioned		not_mentioned	correct	ok	not_mentioned	released	unavailable
Haiku 4.5	imcs21	calibration	10413322	symptom_217	10413322	0.004813	2.8068896250333637	not_mentioned		not_mentioned	correct	ok	not_mentioned	released	unavailable
Haiku 4.5	imcs21	calibration	10413322	symptom_218	10413322	0.004813	2.8068896250333637	not_mentioned		not_mentioned	correct	ok	not_mentioned	released	unavailable
Haiku 4.5	imcs21	calibration	10413322	symptom_219	10413322	0.004813	2.8068896250333637	not_mentioned		not_mentioned	correct	ok	not_mentioned	released	unavailable
Haiku 4.5	imcs21	calibration	10413322	symptom_220	10413322	0.004813	2.8068896250333637	not_mentioned		not_mentioned	correct	ok	not_mentioned	released	unavailable
Haiku 4.5	imcs21	calibration	10413322	symptom_221	10413322	0.004813	2.8068896250333637	not_mentioned		not_mentioned	correct	ok	not_mentioned	released	unavailable
Haiku 4.5	imcs21	calibration	10413322	symptom_222	10413322	0.004813	2.8068896250333637	not_mentioned		not_mentioned	correct	ok	not_mentioned	released	unavailable
Haiku 4.5	imcs21	calibration	10413322	symptom_223	10413322	0.004813	2.8068896250333637	not_mentioned		not_mentioned	correct	ok	not_mentioned	released	unavailable
Haiku 4.5	imcs21	calibration	10413322	symptom_224	10413322	0.004813	2.8068896250333637	not_mentioned		not_mentioned	correct	ok	not_mentioned	released	unavailable
Haiku 4.5	imcs21	calibration	10413322	symptom_225	10413322	0.004813	2.8068896250333637	not_mentioned		not_mentioned	correct	ok	not_mentioned	released	unavailable
Haiku 4.5	imcs21	calibration	10413322	symptom_226	10413322	0.004813	2.8068896250333637	not_mentioned		not_mentioned	correct	ok	not_mentioned	released	unavailable
Haiku 4.5	imcs21	calibration	10413322	symptom_227	10413322	0.004813	2.8068896250333637	not_mentioned		not_mentioned	correct	ok	not_mentioned	released	unavailable
Haiku 4.5	imcs21	calibration	10413322	symptom_228	10413322	0.004813	2.8068896250333637	not_mentioned		not_mentioned	correct	ok	not_mentioned	released	unavailable
Haiku 4.5	imcs21	calibration	10413322	symptom_229	10413322	0.004813	2.8068896250333637	not_mentioned		not_mentioned	correct	ok	not_mentioned	released	unavailable
Haiku 4.5	imcs21	calibration	10413322	symptom_230	10413322	0.004813	2.8068896250333637	not_mentioned		not_mentioned	correct	ok	not_mentioned	released	unavailable
Haiku 4.5	imcs21	calibration	10413322	symptom_231	10413322	0.004813	2.8068896250333637	not_mentioned		not_mentioned	correct	ok	not_mentioned	released	unavailable
Haiku 4.5	imcs21	calibration	10413322	symptom_232	10413322	0.004813	2.8068896250333637	not_mentioned		not_mentioned	correct	ok	not_mentioned	released	unavailable
Haiku 4.5	imcs21	calibration	10413322	symptom_233	10413322	0.004813	2.8068896250333637	not_mentioned		not_mentioned	correct	ok	not_mentioned	released	unavailable
Haiku 4.5	imcs21	calibration	10413322	symptom_234	10413322	0.004813	2.8068896250333637	not_mentioned		not_mentioned	correct	ok	not_mentioned	released	unavailable
Haiku 4.5	imcs21	calibration	10413322	symptom_235	10413322	0.004813	2.8068896250333637	not_mentioned		not_mentioned	correct	ok	not_mentioned	released	unavailable
Haiku 4.5	imcs21	calibration	10413322	symptom_236	10413322	0.004813	2.8068896250333637	not_mentioned		not_mentioned	correct	ok	not_mentioned	released	unavailable
Haiku 4.5	imcs21	calibration	10413322	symptom_237	10413322	0.004813	2.8068896250333637	not_mentioned		not_mentioned	correct	ok	not_mentioned	released	unavailable
Haiku 4.5	imcs21	calibration	10413322	symptom_238	10413322	0.004813	2.8068896250333637	not_mentioned		not_mentioned	correct	ok	not_mentioned	released	unavailable
Haiku 4.5	imcs21	calibration	10413322	symptom_239	10413322	0.004813	2.8068896250333637	not_mentioned		not_mentioned	correct	ok	not_mentioned	released	unavailable
Haiku 4.5	imcs21	calibration	10413322	symptom_240	10413322	0.004813	2.8068896250333637	not_mentioned		not_mentioned	correct	ok	not_mentioned	released	unavailable
Haiku 4.5	imcs21	calibration	10413322	symptom_241	10413322	0.004813	2.8068896250333637	not_mentioned		not_mentioned	correct	ok	not_mentioned	released	unavailable
Haiku 4.5	imcs21	calibration	10413322	symptom_242	10413322	0.004813	2.8068896250333637	not_mentioned		not_mentioned	correct	ok	not_mentioned	released	unavailable
Haiku 4.5	imcs21	calibration	10413322	symptom_243	10413322	0.004813	2.8068896250333637	not_mentioned		not_mentioned	correct	ok	not_mentioned	released	unavailable
Haiku 4.5	imcs21	calibration	10413322	symptom_244	10413322	0.004813	2.8068896250333637	not_mentioned		not_mentioned	correct	ok	not_mentioned	released	unavailable
Haiku 4.5	imcs21	calibration	10413322	symptom_245	10413322	0.004813	2.8068896250333637	not_mentioned		not_mentioned	correct	ok	not_mentioned	released	unavailable
Haiku 4.5	imcs21	calibration	10413322	symptom_246	10413322	0.004813	2.8068896250333637	not_mentioned		not_mentioned	correct	ok	not_mentioned	released	unavailable
Haiku 4.5	imcs21	calibration	10413322	symptom_247	10413322	0.004813	2.8068896250333637	not_mentioned		not_mentioned	correct	ok	not_mentioned	released	unavailable
Haiku 4.5	imcs21	calibration	10413322	symptom_248	10413322	0.004813	2.8068896250333637	not_mentioned		not_mentioned	correct	ok	not_mentioned	released	unavailable
Haiku 4.5	imcs21	calibration	10413322	symptom_249	10413322	0.004813	2.8068896250333637	not_mentioned		not_mentioned	correct	ok	not_mentioned	released	unavailable
Haiku 4.5	imcs21	calibration	10413322	symptom_250	10413322	0.004813	2.8068896250333637	not_mentioned		not_mentioned	correct	ok	not_mentioned	released	unavailable
Haiku 4.5	imcs21	calibration	10413322	symptom_251	10413322	0.004813	2.8068896250333637	not_mentioned		not_mentioned	correct	ok	not_mentioned	released	unavailable
Haiku 4.5	imcs21	calibration	10413322	symptom_252	10413322	0.004813	2.8068896250333637	not_mentioned		not_mentioned	correct	ok	not_mentioned	released	unavailable
Haiku 4.5	imcs21	calibration	10413322	symptom_253	10413322	0.004813	2.8068896250333637	not_mentioned		not_mentioned	correct	ok	not_mentioned	released	unavailable
Haiku 4.5	imcs21	calibration	10413322	symptom_254	10413322	0.004813	2.8068896250333637	not_mentioned		not_mentioned	correct	ok	not_mentioned	released	unavailable
Haiku 4.5	imcs21	calibration	10413322	symptom_255	10413322	0.004813	2.8068896250333637	not_mentioned		not_mentioned	correct	ok	not_mentioned	released	unavailable
Haiku 4.5	imcs21	calibration	10413322	symptom_256	10413322	0.004813	2.8068896250333637	not_mentioned		not_mentioned	correct	ok	not_mentioned	released	unavailable
Haiku 4.5	imcs21	calibration	10413322	symptom_257	10413322	0.004813	2.8068896250333637	not_mentioned		not_mentioned	correct	ok	not_mentioned	released	unavailable
Haiku 4.5	imcs21	calibration	10413322	symptom_258	10413322	0.004813	2.8068896250333637	not_mentioned		not_mentioned	correct	ok	not_mentioned	released	unavailable
Haiku 4.5	imcs21	calibration	10413322	symptom_259	10413322	0.004813	2.8068896250333637	not_mentioned		not_mentioned	correct	ok	not_mentioned	released	unavailable
Haiku 4.5	imcs21	calibration	10413322	symptom_260	10413322	0.004813	2.8068896250333637	not_mentioned		not_mentioned	correct	ok	not_mentioned	released	unavailable
Haiku 4.5	imcs21	calibration	10413322	symptom_261	10413322	0.004813	2.8068896250333637	not_mentioned		not_mentioned	correct	ok	not_mentioned	released	unavailable
Haiku 4.5	imcs21	calibration	10413322	symptom_262	10413322	0.004813	2.8068896250333637	not_mentioned		not_mentioned	correct	ok	not_mentioned	released	unavailable
Haiku 4.5	imcs21	calibration	10413322	symptom_263	10413322	0.004813	2.8068896250333637	not_mentioned		not_mentioned	correct	ok	not_mentioned	released	unavailable
Haiku 4.5	imcs21	calibration	10413322	symptom_264	10413322	0.004813	2.8068896250333637	not_mentioned		not_mentioned	correct	ok	not_mentioned	released	unavailable
Haiku 4.5	imcs21	calibration	10413322	symptom_265	10413322	0.004813	2.8068896250333637	not_mentioned		not_mentioned	correct	ok	not_mentioned	released	unavailable
Haiku 4.5	imcs21	calibration	10413322	symptom_266	10413322	0.004813	2.8068896250333637	not_mentioned		not_mentioned	correct	ok	not_mentioned	released	unavailable
Haiku 4.5	imcs21	calibration	10413322	symptom_267	10413322	0.004813	2.8068896250333637	not_mentioned		not_mentioned	correct	ok	not_mentioned	released	unavailable
Haiku 4.5	imcs21	calibration	10413322	symptom_268	10413322	0.004813	2.8068896250333637	not_mentioned		not_mentioned	correct	ok	not_mentioned	released	unavailable
Haiku 4.5	imcs21	calibration	10413322	symptom_269	10413322	0.004813	2.8068896250333637	not_mentioned		not_mentioned	correct	ok	not_mentioned	released	unavailable
Haiku 4.5	imcs21	calibration	10413322	symptom_270	10413322	0.004813	2.8068896250333637	not_mentioned		not_mentioned	correct	ok	not_mentioned	released	unavailable
Haiku 4.5	imcs21	calibration	10413322	symptom_271	10413322	0.004813	2.8068896250333637	not_mentioned		not_mentioned	correct	ok	not_mentioned	released	unavailable
Haiku 4.5	imcs21	calibration	10413322	symptom_272	10413322	0.004813	2.8068896250333637	not_mentioned		not_mentioned	correct	ok	not_mentioned	released	unavailable
Haiku 4.5	imcs21	calibration	10413322	symptom_273	10413322	0.004813	2.8068896250333637	not_mentioned		not_mentioned	correct	ok	not_mentioned	released	unavailable
Haiku 4.5	imcs21	calibration	10413322	symptom_274	10413322	0.004813	2.8068896250333637	not_mentioned		not_mentioned	correct	ok	not_mentioned	released	unavailable
Haiku 4.5	imcs21	calibration	10413322	symptom_275	10413322	0.004813	2.8068896250333637	not_mentioned		not_mentioned	correct	ok	not_mentioned	released	unavailable
Haiku 4.5	imcs21	calibration	10413322	symptom_276	10413322	0.004813	2.8068896250333637	not_mentioned		not_mentioned	correct	ok	not_mentioned	released	unavailable
Haiku 4.5	imcs21	calibration	10413322	symptom_277	10413322	0.004813	2.8068896250333637	not_mentioned		not_mentioned	correct	ok	not_mentioned	released	unavailable
Haiku 4.5	imcs21	calibration	10413322	symptom_278	10413322	0.004813	2.8068896250333637	not_mentioned		not_mentioned	correct	ok	not_mentioned	released	unavailable
Haiku 4.5	imcs21	calibration	10413322	symptom_279	10413322	0.004813	2.8068896250333637	not_mentioned		not_mentioned	correct	ok	not_mentioned	released	unavailable
Haiku 4.5	imcs21	calibration	10413322	symptom_280	10413322	0.004813	2.8068896250333637	not_mentioned		not_mentioned	correct	ok	not_mentioned	released	unavailable
Haiku 4.5	imcs21	calibration	10413322	symptom_281	10413322	0.004813	2.8068896250333637	not_mentioned		not_mentioned	correct	ok	not_mentioned	released	unavailable
Haiku 4.5	imcs21	calibration	10413322	symptom_282	10413322	0.004813	2.8068896250333637	not_mentioned		not_mentioned	correct	ok	not_mentioned	released	unavailable
Haiku 4.5	imcs21	calibration	10413322	symptom_283	10413322	0.004813	2.8068896250333637	not_mentioned		not_mentioned	correct	ok	not_mentioned	released	unavailable
Haiku 4.5	imcs21	calibration	10413322	symptom_284	10413322	0.004813	2.8068896250333637	not_mentioned		not_mentioned	correct	ok	not_mentioned	released	unavailable
Haiku 4.5	imcs21	calibration	10413322	symptom_285	10413322	0.004813	2.8068896250333637	not_mentioned		not_mentioned	correct	ok	not_mentioned	released	unavailable
Haiku 4.5	imcs21	calibration	10413322	symptom_286	10413322	0.004813	2.8068896250333637	not_mentioned		not_mentioned	correct	ok	not_mentioned	released	unavailable
Haiku 4.5	imcs21	calibration	10413322	symptom_287	10413322	0.004813	2.8068896250333637	not_mentioned		not_mentioned	correct	ok	not_mentioned	released	unavailable
Haiku 4.5	imcs21	calibration	10413322	symptom_288	10413322	0.004813	2.8068896250333637	not_mentioned		not_mentioned	correct	ok	not_mentioned	released	unavailable
Haiku 4.5	imcs21	calibration	10413322	symptom_289	10413322	0.004813	2.8068896250333637	not_mentioned		not_mentioned	correct	ok	not_mentioned	released	unavailable
Haiku 4.5	imcs21	calibration	10413322	symptom_290	10413322	0.004813	2.8068896250333637	not_mentioned		not_mentioned	correct	ok	not_mentioned	released	unavailable
Haiku 4.5	imcs21	calibration	10413322	symptom_291	10413322	0.004813	2.8068896250333637	not_mentioned		not_mentioned	correct	ok	not_mentioned	released	unavailable
Haiku 4.5	imcs21	calibration	10413322	symptom_292	10413322	0.004813	2.8068896250333637	not_mentioned		not_mentioned	correct	ok	not_mentioned	released	unavailable
Haiku 4.5	imcs21	calibration	10413322	symptom_293	10413322	0.004813	2.8068896250333637	not_mentioned		not_mentioned	correct	ok	not_mentioned	released	unavailable
Haiku 4.5	imcs21	calibration	10413322	symptom_294	10413322	0.004813	2.8068896250333637	not_mentioned		not_mentioned	correct	ok	not_mentioned	released	unavailable
Haiku 4.5	imcs21	calibration	10413322	symptom_295	10413322	0.004813	2.8068896250333637	not_mentioned		not_mentioned	correct	ok	not_mentioned	released	unavailable
Haiku 4.5	imcs21	calibration	10413322	symptom_296	10413322	0.004813	2.8068896250333637	not_mentioned		not_mentioned	correct	ok	not_mentioned	released	unavailable
Haiku 4.5	imcs21	calibration	10413322	symptom_297	10413322	0.004813	2.8068896250333637	not_mentioned		not_mentioned	correct	ok	not_mentioned	released	unavailable
Haiku 4.5	imcs21	calibration	10413322	symptom_298	10413322	0.004813	2.8068896250333637	not_mentioned		not_mentioned	correct	ok	not_mentioned	released	unavailable
Haiku 4.5	imcs21	calibration	10413322	symptom_299	10413322	0.004813	2.8068896250333637	not_mentioned		not_mentioned	correct	ok	not_mentioned	released	unavailable
Haiku 4.5	imcs21	calibration	10413322	symptom_300	10413322	0.004813	2.8068896250333637	not_mentioned		not_mentioned	correct	ok	not_mentioned	released	unavailable
Haiku 4.5	imcs21	calibration	10413322	symptom_301	10413322	0.004813	2.8068896250333637	not_mentioned		not_mentioned	correct	ok	not_mentioned	released	unavailable
Haiku 4.5	imcs21	calibration	10413322	symptom_302	10413322	0.004813	2.8068896250333637	not_mentioned		not_mentioned	correct	ok	not_mentioned	released	unavailable
Haiku 4.5	imcs21	calibration	10413322	symptom_303	10413322	0.004813	2.8068896250333637	not_mentioned		not_mentioned	correct	ok	not_mentioned	released	unavailable
Haiku 4.5	imcs21	calibration	10413322	symptom_304	10413322	0.004813	2.8068896250333637	not_mentioned		not_mentioned	correct	ok	not_mentioned	released	unavailable
Haiku 4.5	imcs21	calibration	10413322	symptom_305	10413322	0.004813	2.8068896250333637	not_mentioned		not_mentioned	correct	ok	not_mentioned	released	unavailable
Haiku 4.5	imcs21	calibration	10413322	symptom_306	10413322	0.004813	2.8068896250333637	not_mentioned		not_mentioned	correct	ok	not_mentioned	released	unavailable
Haiku 4.5	imcs21	calibration	10413322	symptom_307	10413322	0.004813	2.8068896250333637	not_mentioned		not_mentioned	correct	ok	not_mentioned	released	unavailable
Haiku 4.5	imcs21	calibration	10413322	symptom_308	10413322	0.004813	2.8068896250333637	not_mentioned		not_mentioned	correct	ok	not_mentioned	released	unavailable
Haiku 4.5	imcs21	calibration	10413322	symptom_309	10413322	0.004813	2.8068896250333637	not_mentioned		not_mentioned	correct	ok	not_mentioned	released	unavailable
Haiku 4.5	imcs21	calibration	10413322	symptom_310	10413322	0.004813	2.8068896250333637	not_mentioned		not_mentioned	correct	ok	not_mentioned	released	unavailable
Haiku 4.5	imcs21	calibration	10413322	symptom_311	10413322	0.004813	2.8068896250333637	not_mentioned		not_mentioned	correct	ok	not_mentioned	released	unavailable
Haiku 4.5	imcs21	calibration	10413322	symptom_312	10413322	0.004813	2.8068896250333637	not_mentioned		not_mentioned	correct	ok	not_mentioned	released	unavailable
Haiku 4.5	imcs21	calibration	10413322	symptom_313	10413322	0.004813	2.8068896250333637	not_mentioned		not_mentioned	correct	ok	not_mentioned	released	unavailable
Haiku 4.5	imcs21	calibration	10413322	symptom_314	10413322	0.004813	2.8068896250333637	not_mentioned		not_mentioned	correct	ok	not_mentioned	released	unavailable
Haiku 4.5	imcs21	calibration	10413322	symptom_315	10413322	0.004813	2.8068896250333637	not_mentioned		not_mentioned	correct	ok	not_mentioned	released	unavailable
Haiku 4.5	imcs21	calibration	10413322	symptom_316	10413322	0.004813	2.8068896250333637	not_mentioned		not_mentioned	correct	ok	not_mentioned	released	unavailable
Haiku 4.5	imcs21	calibration	10413322	symptom_317	10413322	0.004813	2.8068896250333637	not_mentioned		not_mentioned	correct	ok	not_mentioned	released	unavailable
Haiku 4.5	imcs21	calibration	10413322	symptom_318	10413322	0.004813	2.8068896250333637	not_mentioned		not_mentioned	correct	ok	not_mentioned	released	unavailable
Haiku 4.5	imcs21	calibration	10413322	symptom_319	10413322	0.004813	2.8068896250333637	not_mentioned		not_mentioned	correct	ok	not_mentioned	released	unavailable
Haiku 4.5	imcs21	calibration	10413322	symptom_320	10413322	0.004813	2.8068896250333637	not_mentioned		not_mentioned	correct	ok	not_mentioned	released	unavailable
Haiku 4.5	imcs21	calibration	10413322	symptom_321	10413322	0.004813	2.8068896250333637	not_mentioned		not_mentioned	correct	ok	not_mentioned	released	unavailable
Haiku 4.5	imcs21	calibration	10413322	symptom_322	10413322	0.004813	2.8068896250333637	not_mentioned		not_mentioned	correct	ok	not_mentioned	released	unavailable
Haiku 4.5	imcs21	calibration	10413322	symptom_323	10413322	0.004813	2.8068896250333637	not_mentioned		not_mentioned	correct	ok	not_mentioned	released	unavailable
Haiku 4.5	imcs21	calibration	10413322	symptom_324	10413322	0.004813	2.8068896250333637	not_mentioned		not_mentioned	correct	ok	not_mentioned	released	unavailable
Haiku 4.5	imcs21	calibration	10413322	symptom_325	10413322	0.004813	2.8068896250333637	not_mentioned		not_mentioned	correct	ok	not_mentioned	released	unavailable
Haiku 4.5	imcs21	calibration	10413322	symptom_326	10413322	0.004813	2.8068896250333637	not_mentioned		not_mentioned	correct	ok	not_mentioned	released	unavailable
Haiku 4.5	imcs21	calibration	10413322	symptom_327	10413322	0.004813	2.8068896250333637	not_mentioned		not_mentioned	correct	ok	not_mentioned	released	unavailable
Haiku 4.5	imcs21	calibration	10413322	symptom_328	10413322	0.004813	2.8068896250333637	not_mentioned		not_mentioned	correct	ok	not_mentioned	released	unavailable
Haiku 4.5	imcs21	calibration	10413322	symptom_329	10413322	0.004813	2.8068896250333637	not_mentioned		not_mentioned	correct	ok	not_mentioned	released	unavailable
Haiku 4.5	imcs21	calibration	10413322	symptom_330	10413322	0.004813	2.8068896250333637	not_mentioned		not_mentioned	correct	ok	not_mentioned	released	unavailable
Haiku 4.5	imcs21	calibration	10420275	symptom_000	10420275	0.004365	2.085740542039275	positive	0.95	positive	correct	ok	positive	released	reported_percentage
Haiku 4.5	imcs21	calibration	10420275	symptom_001	10420275	0.004365	2.085740542039275	negative	0.9	negative	correct	ok	negative	released	reported_percentage
Haiku 4.5	imcs21	calibration	10420275	symptom_002	10420275	0.004365	2.085740542039275	positive	0.9	positive	correct	ok	positive	released	reported_percentage
Haiku 4.5	imcs21	calibration	10420275	symptom_003	10420275	0.004365	2.085740542039275	not_mentioned		not_mentioned	correct	ok	not_mentioned	released	unavailable
Haiku 4.5	imcs21	calibration	10420275	symptom_004	10420275	0.004365	2.085740542039275	not_mentioned		not_mentioned	correct	ok	not_mentioned	released	unavailable
Haiku 4.5	imcs21	calibration	10420275	symptom_005	10420275	0.004365	2.085740542039275	not_mentioned		not_mentioned	correct	ok	not_mentioned	released	unavailable
Haiku 4.5	imcs21	calibration	10420275	symptom_006	10420275	0.004365	2.085740542039275	positive	0.8	positive	correct	ok	positive	released	reported_percentage
Haiku 4.5	imcs21	calibration	10420275	symptom_007	10420275	0.004365	2.085740542039275	not_mentioned		not_mentioned	correct	ok	not_mentioned	released	unavailable
Haiku 4.5	imcs21	calibration	10420275	symptom_008	10420275	0.004365	2.085740542039275	not_mentioned		not_mentioned	correct	ok	not_mentioned	released	unavailable
Haiku 4.5	imcs21	calibration	10420275	symptom_009	10420275	0.004365	2.085740542039275	not_mentioned		not_mentioned	correct	ok	not_mentioned	released	unavailable
Haiku 4.5	imcs21	calibration	10420275	symptom_010	10420275	0.004365	2.085740542039275	not_mentioned		not_mentioned	correct	ok	not_mentioned	released	unavailable
Haiku 4.5	imcs21	calibration	10420275	symptom_011	10420275	0.004365	2.085740542039275	not_mentioned		uncertain	incorrect	ok	uncertain	released	unavailable
Haiku 4.5	imcs21	calibration	10420275	symptom_012	10420275	0.004365	2.085740542039275	not_mentioned		not_mentioned	correct	ok	not_mentioned	released	unavailable
Haiku 4.5	imcs21	calibration	10420275	symptom_013	10420275	0.004365	2.085740542039275	positive	0.75	positive	correct	ok	positive	released	reported_percentage
Haiku 4.5	imcs21	calibration	10420275	symptom_014	10420275	0.004365	2.085740542039275	positive	0.8	uncertain	incorrect	ok	uncertain	released	reported_percentage
Haiku 4.5	imcs21	calibration	10420275	symptom_015	10420275	0.004365	2.085740542039275	not_mentioned		not_mentioned	correct	ok	not_mentioned	released	unavailable
Haiku 4.5	imcs21	calibration	10420275	symptom_016	10420275	0.004365	2.085740542039275	not_mentioned		not_mentioned	correct	ok	not_mentioned	released	unavailable
Haiku 4.5	imcs21	calibration	10420275	symptom_017	10420275	0.004365	2.085740542039275	not_mentioned		not_mentioned	correct	ok	not_mentioned	released	unavailable
Haiku 4.5	imcs21	calibration	10420275	symptom_018	10420275	0.004365	2.085740542039275	not_mentioned		not_mentioned	correct	ok	not_mentioned	released	unavailable
Haiku 4.5	imcs21	calibration	10420275	symptom_019	10420275	0.004365	2.085740542039275	not_mentioned		not_mentioned	correct	ok	not_mentioned	released	unavailable
Haiku 4.5	imcs21	calibration	10420275	symptom_020	10420275	0.004365	2.085740542039275	not_mentioned		not_mentioned	correct	ok	not_mentioned	released	unavailable
Haiku 4.5	imcs21	calibration	10420275	symptom_021	10420275	0.004365	2.085740542039275	not_mentioned		not_mentioned	correct	ok	not_mentioned	released	unavailable
Haiku 4.5	imcs21	calibration	10420275	symptom_022	10420275	0.004365	2.085740542039275	not_mentioned		not_mentioned	correct	ok	not_mentioned	released	unavailable
Haiku 4.5	imcs21	calibration	10420275	symptom_023	10420275	0.004365	2.085740542039275	not_mentioned		not_mentioned	correct	ok	not_mentioned	released	unavailable
Haiku 4.5	imcs21	calibration	10420275	symptom_024	10420275	0.004365	2.085740542039275	not_mentioned		not_mentioned	correct	ok	not_mentioned	released	unavailable
Haiku 4.5	imcs21	calibration	10420275	symptom_025	10420275	0.004365	2.085740542039275	not_mentioned		not_mentioned	correct	ok	not_mentioned	released	unavailable
Haiku 4.5	imcs21	calibration	10420275	symptom_026	10420275	0.004365	2.085740542039275	positive	0.85	uncertain	incorrect	ok	uncertain	released	reported_percentage
Haiku 4.5	imcs21	calibration	10420275	symptom_027	10420275	0.004365	2.085740542039275	not_mentioned		not_mentioned	correct	ok	not_mentioned	released	unavailable
Haiku 4.5	imcs21	calibration	10420275	symptom_028	10420275	0.004365	2.085740542039275	not_mentioned		not_mentioned	correct	ok	not_mentioned	released	unavailable
Haiku 4.5	imcs21	calibration	10420275	symptom_029	10420275	0.004365	2.085740542039275	not_mentioned		not_mentioned	correct	ok	not_mentioned	released	unavailable
Haiku 4.5	imcs21	calibration	10420275	symptom_030	10420275	0.004365	2.085740542039275	not_mentioned		not_mentioned	correct	ok	not_mentioned	released	unavailable
Haiku 4.5	imcs21	calibration	10420275	symptom_031	10420275	0.004365	2.085740542039275	not_mentioned		not_mentioned	correct	ok	not_mentioned	released	unavailable
Haiku 4.5	imcs21	calibration	10420275	symptom_032	10420275	0.004365	2.085740542039275	not_mentioned		not_mentioned	correct	ok	not_mentioned	released	unavailable
Haiku 4.5	imcs21	calibration	10420275	symptom_033	10420275	0.004365	2.085740542039275	not_mentioned		not_mentioned	correct	ok	not_mentioned	released	unavailable
Haiku 4.5	imcs21	calibration	10420275	symptom_034	10420275	0.004365	2.085740542039275	not_mentioned		not_mentioned	correct	ok	not_mentioned	released	unavailable
Haiku 4.5	imcs21	calibration	10420275	symptom_035	10420275	0.004365	2.085740542039275	positive	0.85	uncertain	incorrect	ok	uncertain	released	reported_percentage
Haiku 4.5	imcs21	calibration	10420275	symptom_036	10420275	0.004365	2.085740542039275	not_mentioned		not_mentioned	correct	ok	not_mentioned	released	unavailable
Haiku 4.5	imcs21	calibration	10420275	symptom_037	10420275	0.004365	2.085740542039275	not_mentioned		not_mentioned	correct	ok	not_mentioned	released	unavailable
Haiku 4.5	imcs21	calibration	10420275	symptom_038	10420275	0.004365	2.085740542039275	not_mentioned		not_mentioned	correct	ok	not_mentioned	released	unavailable
Haiku 4.5	imcs21	calibration	10420275	symptom_039	10420275	0.004365	2.085740542039275	not_mentioned		not_mentioned	correct	ok	not_mentioned	released	unavailable
Haiku 4.5	imcs21	calibration	10420275	symptom_040	10420275	0.004365	2.085740542039275	not_mentioned		not_mentioned	correct	ok	not_mentioned	released	unavailable
Haiku 4.5	imcs21	calibration	10420275	symptom_041	10420275	0.004365	2.085740542039275	not_mentioned		not_mentioned	correct	ok	not_mentioned	released	unavailable
Haiku 4.5	imcs21	calibration	10420275	symptom_042	10420275	0.004365	2.085740542039275	not_mentioned		uncertain	incorrect	ok	uncertain	released	unavailable
Haiku 4.5	imcs21	calibration	10420275	symptom_043	10420275	0.004365	2.085740542039275	not_mentioned		not_mentioned	correct	ok	not_mentioned	released	unavailable
Haiku 4.5	imcs21	calibration	10420275	symptom_044	10420275	0.004365	2.085740542039275	not_mentioned		not_mentioned	correct	ok	not_mentioned	released	unavailable
Haiku 4.5	imcs21	calibration	10420275	symptom_045	10420275	0.004365	2.085740542039275	not_mentioned		not_mentioned	correct	ok	not_mentioned	released	unavailable
Haiku 4.5	imcs21	calibration	10420275	symptom_046	10420275	0.004365	2.085740542039275	not_mentioned		not_mentioned	correct	ok	not_mentioned	released	unavailable
Haiku 4.5	imcs21	calibration	10420275	symptom_047	10420275	0.004365	2.085740542039275	not_mentioned		not_mentioned	correct	ok	not_mentioned	released	unavailable
Haiku 4.5	imcs21	calibration	10420275	symptom_048	10420275	0.004365	2.085740542039275	not_mentioned		not_mentioned	correct	ok	not_mentioned	released	unavailable
Haiku 4.5	imcs21	calibration	10420275	symptom_049	10420275	0.004365	2.085740542039275	not_mentioned		not_mentioned	correct	ok	not_mentioned	released	unavailable
Haiku 4.5	imcs21	calibration	10420275	symptom_050	10420275	0.004365	2.085740542039275	not_mentioned		not_mentioned	correct	ok	not_mentioned	released	unavailable
Haiku 4.5	imcs21	calibration	10420275	symptom_051	10420275	0.004365	2.085740542039275	not_mentioned		not_mentioned	correct	ok	not_mentioned	released	unavailable
Haiku 4.5	imcs21	calibration	10420275	symptom_052	10420275	0.004365	2.085740542039275	not_mentioned		not_mentioned	correct	ok	not_mentioned	released	unavailable
Haiku 4.5	imcs21	calibration	10420275	symptom_053	10420275	0.004365	2.085740542039275	not_mentioned		not_mentioned	correct	ok	not_mentioned	released	unavailable
Haiku 4.5	imcs21	calibration	10420275	symptom_054	10420275	0.004365	2.085740542039275	not_mentioned		not_mentioned	correct	ok	not_mentioned	released	unavailable
Haiku 4.5	imcs21	calibration	10420275	symptom_055	10420275	0.004365	2.085740542039275	not_mentioned		not_mentioned	correct	ok	not_mentioned	released	unavailable
Haiku 4.5	imcs21	calibration	10420275	symptom_056	10420275	0.004365	2.085740542039275	not_mentioned		not_mentioned	correct	ok	not_mentioned	released	unavailable
Haiku 4.5	imcs21	calibration	10420275	symptom_057	10420275	0.004365	2.085740542039275	not_mentioned		not_mentioned	correct	ok	not_mentioned	released	unavailable
Haiku 4.5	imcs21	calibration	10420275	symptom_058	10420275	0.004365	2.085740542039275	not_mentioned		not_mentioned	correct	ok	not_mentioned	released	unavailable
Haiku 4.5	imcs21	calibration	10420275	symptom_059	10420275	0.004365	2.085740542039275	not_mentioned		not_mentioned	correct	ok	not_mentioned	released	unavailable
Haiku 4.5	imcs21	calibration	10420275	symptom_060	10420275	0.004365	2.085740542039275	not_mentioned		not_mentioned	correct	ok	not_mentioned	released	unavailable
Haiku 4.5	imcs21	calibration	10420275	symptom_061	10420275	0.004365	2.085740542039275	not_mentioned		not_mentioned	correct	ok	not_mentioned	released	unavailable
Haiku 4.5	imcs21	calibration	10420275	symptom_062	10420275	0.004365	2.085740542039275	not_mentioned		not_mentioned	correct	ok	not_mentioned	released	unavailable
Haiku 4.5	imcs21	calibration	10420275	symptom_063	10420275	0.004365	2.085740542039275	not_mentioned		not_mentioned	correct	ok	not_mentioned	released	unavailable
Haiku 4.5	imcs21	calibration	10420275	symptom_064	10420275	0.004365	2.085740542039275	not_mentioned		not_mentioned	correct	ok	not_mentioned	released	unavailable
Haiku 4.5	imcs21	calibration	10420275	symptom_065	10420275	0.004365	2.085740542039275	not_mentioned		not_mentioned	correct	ok	not_mentioned	released	unavailable
Haiku 4.5	imcs21	calibration	10420275	symptom_066	10420275	0.004365	2.085740542039275	not_mentioned		not_mentioned	correct	ok	not_mentioned	released	unavailable
Haiku 4.5	imcs21	calibration	10420275	symptom_067	10420275	0.004365	2.085740542039275	not_mentioned		not_mentioned	correct	ok	not_mentioned	released	unavailable
Haiku 4.5	imcs21	calibration	10420275	symptom_068	10420275	0.004365	2.085740542039275	not_mentioned		not_mentioned	correct	ok	not_mentioned	released	unavailable
Haiku 4.5	imcs21	calibration	10420275	symptom_069	10420275	0.004365	2.085740542039275	not_mentioned		not_mentioned	correct	ok	not_mentioned	released	unavailable
Haiku 4.5	imcs21	calibration	10420275	symptom_070	10420275	0.004365	2.085740542039275	not_mentioned		not_mentioned	correct	ok	not_mentioned	released	unavailable
Haiku 4.5	imcs21	calibration	10420275	symptom_071	10420275	0.004365	2.085740542039275	not_mentioned		not_mentioned	correct	ok	not_mentioned	released	unavailable
Haiku 4.5	imcs21	calibration	10420275	symptom_072	10420275	0.004365	2.085740542039275	not_mentioned		not_mentioned	correct	ok	not_mentioned	released	unavailable
Haiku 4.5	imcs21	calibration	10420275	symptom_073	10420275	0.004365	2.085740542039275	not_mentioned		not_mentioned	correct	ok	not_mentioned	released	unavailable
Haiku 4.5	imcs21	calibration	10420275	symptom_074	10420275	0.004365	2.085740542039275	not_mentioned		not_mentioned	correct	ok	not_mentioned	released	unavailable
Haiku 4.5	imcs21	calibration	10420275	symptom_075	10420275	0.004365	2.085740542039275	not_mentioned		not_mentioned	correct	ok	not_mentioned	released	unavailable
Haiku 4.5	imcs21	calibration	10420275	symptom_076	10420275	0.004365	2.085740542039275	not_mentioned		not_mentioned	correct	ok	not_mentioned	released	unavailable
Haiku 4.5	imcs21	calibration	10420275	symptom_077	10420275	0.004365	2.085740542039275	not_mentioned		not_mentioned	correct	ok	not_mentioned	released	unavailable
Haiku 4.5	imcs21	calibration	10420275	symptom_078	10420275	0.004365	2.085740542039275	not_mentioned		not_mentioned	correct	ok	not_mentioned	released	unavailable
Haiku 4.5	imcs21	calibration	10420275	symptom_079	10420275	0.004365	2.085740542039275	not_mentioned		not_mentioned	correct	ok	not_mentioned	released	unavailable
Haiku 4.5	imcs21	calibration	10420275	symptom_080	10420275	0.004365	2.085740542039275	not_mentioned		not_mentioned	correct	ok	not_mentioned	released	unavailable
Haiku 4.5	imcs21	calibration	10420275	symptom_081	10420275	0.004365	2.085740542039275	not_mentioned		not_mentioned	correct	ok	not_mentioned	released	unavailable
Haiku 4.5	imcs21	calibration	10420275	symptom_082	10420275	0.004365	2.085740542039275	not_mentioned		not_mentioned	correct	ok	not_mentioned	released	unavailable
Haiku 4.5	imcs21	calibration	10420275	symptom_083	10420275	0.004365	2.085740542039275	not_mentioned		not_mentioned	correct	ok	not_mentioned	released	unavailable
Haiku 4.5	imcs21	calibration	10420275	symptom_084	10420275	0.004365	2.085740542039275	not_mentioned		not_mentioned	correct	ok	not_mentioned	released	unavailable
Haiku 4.5	imcs21	calibration	10420275	symptom_085	10420275	0.004365	2.085740542039275	not_mentioned		not_mentioned	correct	ok	not_mentioned	released	unavailable
Haiku 4.5	imcs21	calibration	10420275	symptom_086	10420275	0.004365	2.085740542039275	not_mentioned		not_mentioned	correct	ok	not_mentioned	released	unavailable
Haiku 4.5	imcs21	calibration	10420275	symptom_087	10420275	0.004365	2.085740542039275	not_mentioned		not_mentioned	correct	ok	not_mentioned	released	unavailable
Haiku 4.5	imcs21	calibration	10420275	symptom_088	10420275	0.004365	2.085740542039275	not_mentioned		not_mentioned	correct	ok	not_mentioned	released	unavailable
Haiku 4.5	imcs21	calibration	10420275	symptom_089	10420275	0.004365	2.085740542039275	not_mentioned		not_mentioned	correct	ok	not_mentioned	released	unavailable
Haiku 4.5	imcs21	calibration	10420275	symptom_090	10420275	0.004365	2.085740542039275	not_mentioned		not_mentioned	correct	ok	not_mentioned	released	unavailable
Haiku 4.5	imcs21	calibration	10420275	symptom_091	10420275	0.004365	2.085740542039275	not_mentioned		not_mentioned	correct	ok	not_mentioned	released	unavailable
Haiku 4.5	imcs21	calibration	10420275	symptom_092	10420275	0.004365	2.085740542039275	not_mentioned		not_mentioned	correct	ok	not_mentioned	released	unavailable
Haiku 4.5	imcs21	calibration	10420275	symptom_093	10420275	0.004365	2.085740542039275	not_mentioned		not_mentioned	correct	ok	not_mentioned	released	unavailable
Haiku 4.5	imcs21	calibration	10420275	symptom_094	10420275	0.004365	2.085740542039275	not_mentioned		not_mentioned	correct	ok	not_mentioned	released	unavailable
Haiku 4.5	imcs21	calibration	10420275	symptom_095	10420275	0.004365	2.085740542039275	not_mentioned		not_mentioned	correct	ok	not_mentioned	released	unavailable
Haiku 4.5	imcs21	calibration	10420275	symptom_096	10420275	0.004365	2.085740542039275	not_mentioned		not_mentioned	correct	ok	not_mentioned	released	unavailable
Haiku 4.5	imcs21	calibration	10420275	symptom_097	10420275	0.004365	2.085740542039275	not_mentioned		not_mentioned	correct	ok	not_mentioned	released	unavailable
Haiku 4.5	imcs21	calibration	10420275	symptom_098	10420275	0.004365	2.085740542039275	not_mentioned		not_mentioned	correct	ok	not_mentioned	released	unavailable
Haiku 4.5	imcs21	calibration	10420275	symptom_099	10420275	0.004365	2.085740542039275	not_mentioned		not_mentioned	correct	ok	not_mentioned	released	unavailable
Haiku 4.5	imcs21	calibration	10420275	symptom_100	10420275	0.004365	2.085740542039275	not_mentioned		not_mentioned	correct	ok	not_mentioned	released	unavailable
Haiku 4.5	imcs21	calibration	10420275	symptom_101	10420275	0.004365	2.085740542039275	not_mentioned		not_mentioned	correct	ok	not_mentioned	released	unavailable
Haiku 4.5	imcs21	calibration	10420275	symptom_102	10420275	0.004365	2.085740542039275	not_mentioned		not_mentioned	correct	ok	not_mentioned	released	unavailable
Haiku 4.5	imcs21	calibration	10420275	symptom_103	10420275	0.004365	2.085740542039275	not_mentioned		not_mentioned	correct	ok	not_mentioned	released	unavailable
Haiku 4.5	imcs21	calibration	10420275	symptom_104	10420275	0.004365	2.085740542039275	not_mentioned		not_mentioned	correct	ok	not_mentioned	released	unavailable
Haiku 4.5	imcs21	calibration	10420275	symptom_105	10420275	0.004365	2.085740542039275	not_mentioned		not_mentioned	correct	ok	not_mentioned	released	unavailable
Haiku 4.5	imcs21	calibration	10420275	symptom_106	10420275	0.004365	2.085740542039275	not_mentioned		not_mentioned	correct	ok	not_mentioned	released	unavailable
Haiku 4.5	imcs21	calibration	10420275	symptom_107	10420275	0.004365	2.085740542039275	not_mentioned		not_mentioned	correct	ok	not_mentioned	released	unavailable
Haiku 4.5	imcs21	calibration	10420275	symptom_108	10420275	0.004365	2.085740542039275	not_mentioned		not_mentioned	correct	ok	not_mentioned	released	unavailable
Haiku 4.5	imcs21	calibration	10420275	symptom_109	10420275	0.004365	2.085740542039275	not_mentioned		not_mentioned	correct	ok	not_mentioned	released	unavailable
Haiku 4.5	imcs21	calibration	10420275	symptom_110	10420275	0.004365	2.085740542039275	not_mentioned		not_mentioned	correct	ok	not_mentioned	released	unavailable
Haiku 4.5	imcs21	calibration	10420275	symptom_111	10420275	0.004365	2.085740542039275	not_mentioned		not_mentioned	correct	ok	not_mentioned	released	unavailable
Haiku 4.5	imcs21	calibration	10420275	symptom_112	10420275	0.004365	2.085740542039275	not_mentioned		not_mentioned	correct	ok	not_mentioned	released	unavailable
Haiku 4.5	imcs21	calibration	10420275	symptom_113	10420275	0.004365	2.085740542039275	not_mentioned		not_mentioned	correct	ok	not_mentioned	released	unavailable
Haiku 4.5	imcs21	calibration	10420275	symptom_114	10420275	0.004365	2.085740542039275	not_mentioned		not_mentioned	correct	ok	not_mentioned	released	unavailable
Haiku 4.5	imcs21	calibration	10420275	symptom_115	10420275	0.004365	2.085740542039275	not_mentioned		not_mentioned	correct	ok	not_mentioned	released	unavailable
Haiku 4.5	imcs21	calibration	10420275	symptom_116	10420275	0.004365	2.085740542039275	not_mentioned		not_mentioned	correct	ok	not_mentioned	released	unavailable
Haiku 4.5	imcs21	calibration	10420275	symptom_117	10420275	0.004365	2.085740542039275	not_mentioned		not_mentioned	correct	ok	not_mentioned	released	unavailable
Haiku 4.5	imcs21	calibration	10420275	symptom_118	10420275	0.004365	2.085740542039275	not_mentioned		not_mentioned	correct	ok	not_mentioned	released	unavailable
Haiku 4.5	imcs21	calibration	10420275	symptom_119	10420275	0.004365	2.085740542039275	not_mentioned		not_mentioned	correct	ok	not_mentioned	released	unavailable
Haiku 4.5	imcs21	calibration	10420275	symptom_120	10420275	0.004365	2.085740542039275	not_mentioned		not_mentioned	correct	ok	not_mentioned	released	unavailable
Haiku 4.5	imcs21	calibration	10420275	symptom_121	10420275	0.004365	2.085740542039275	not_mentioned		not_mentioned	correct	ok	not_mentioned	released	unavailable
Haiku 4.5	imcs21	calibration	10420275	symptom_122	10420275	0.004365	2.085740542039275	not_mentioned		not_mentioned	correct	ok	not_mentioned	released	unavailable
Haiku 4.5	imcs21	calibration	10420275	symptom_123	10420275	0.004365	2.085740542039275	not_mentioned		not_mentioned	correct	ok	not_mentioned	released	unavailable
Haiku 4.5	imcs21	calibration	10420275	symptom_124	10420275	0.004365	2.085740542039275	not_mentioned		not_mentioned	correct	ok	not_mentioned	released	unavailable
Haiku 4.5	imcs21	calibration	10420275	symptom_125	10420275	0.004365	2.085740542039275	not_mentioned		not_mentioned	correct	ok	not_mentioned	released	unavailable
Haiku 4.5	imcs21	calibration	10420275	symptom_126	10420275	0.004365	2.085740542039275	not_mentioned		not_mentioned	correct	ok	not_mentioned	released	unavailable
Haiku 4.5	imcs21	calibration	10420275	symptom_127	10420275	0.004365	2.085740542039275	not_mentioned		not_mentioned	correct	ok	not_mentioned	released	unavailable
Haiku 4.5	imcs21	calibration	10420275	symptom_128	10420275	0.004365	2.085740542039275	not_mentioned		not_mentioned	correct	ok	not_mentioned	released	unavailable
Haiku 4.5	imcs21	calibration	10420275	symptom_129	10420275	0.004365	2.085740542039275	not_mentioned		not_mentioned	correct	ok	not_mentioned	released	unavailable
Haiku 4.5	imcs21	calibration	10420275	symptom_130	10420275	0.004365	2.085740542039275	not_mentioned		not_mentioned	correct	ok	not_mentioned	released	unavailable
Haiku 4.5	imcs21	calibration	10420275	symptom_131	10420275	0.004365	2.085740542039275	not_mentioned		not_mentioned	correct	ok	not_mentioned	released	unavailable
Haiku 4.5	imcs21	calibration	10420275	symptom_132	10420275	0.004365	2.085740542039275	not_mentioned		not_mentioned	correct	ok	not_mentioned	released	unavailable
Haiku 4.5	imcs21	calibration	10420275	symptom_133	10420275	0.004365	2.085740542039275	not_mentioned		not_mentioned	correct	ok	not_mentioned	released	unavailable
Haiku 4.5	imcs21	calibration	10420275	symptom_134	10420275	0.004365	2.085740542039275	not_mentioned		not_mentioned	correct	ok	not_mentioned	released	unavailable
Haiku 4.5	imcs21	calibration	10420275	symptom_135	10420275	0.004365	2.085740542039275	not_mentioned		not_mentioned	correct	ok	not_mentioned	released	unavailable
Haiku 4.5	imcs21	calibration	10420275	symptom_136	10420275	0.004365	2.085740542039275	not_mentioned		not_mentioned	correct	ok	not_mentioned	released	unavailable
Haiku 4.5	imcs21	calibration	10420275	symptom_137	10420275	0.004365	2.085740542039275	not_mentioned		not_mentioned	correct	ok	not_mentioned	released	unavailable
Haiku 4.5	imcs21	calibration	10420275	symptom_138	10420275	0.004365	2.085740542039275	not_mentioned		not_mentioned	correct	ok	not_mentioned	released	unavailable
Haiku 4.5	imcs21	calibration	10420275	symptom_139	10420275	0.004365	2.085740542039275	not_mentioned		not_mentioned	correct	ok	not_mentioned	released	unavailable
Haiku 4.5	imcs21	calibration	10420275	symptom_140	10420275	0.004365	2.085740542039275	not_mentioned		not_mentioned	correct	ok	not_mentioned	released	unavailable
Haiku 4.5	imcs21	calibration	10420275	symptom_141	10420275	0.004365	2.085740542039275	not_mentioned		not_mentioned	correct	ok	not_mentioned	released	unavailable
Haiku 4.5	imcs21	calibration	10420275	symptom_142	10420275	0.004365	2.085740542039275	not_mentioned		not_mentioned	correct	ok	not_mentioned	released	unavailable
Haiku 4.5	imcs21	calibration	10420275	symptom_143	10420275	0.004365	2.085740542039275	not_mentioned		not_mentioned	correct	ok	not_mentioned	released	unavailable
Haiku 4.5	imcs21	calibration	10420275	symptom_144	10420275	0.004365	2.085740542039275	not_mentioned		not_mentioned	correct	ok	not_mentioned	released	unavailable
Haiku 4.5	imcs21	calibration	10420275	symptom_145	10420275	0.004365	2.085740542039275	not_mentioned		not_mentioned	correct	ok	not_mentioned	released	unavailable
Haiku 4.5	imcs21	calibration	10420275	symptom_146	10420275	0.004365	2.085740542039275	not_mentioned		not_mentioned	correct	ok	not_mentioned	released	unavailable
Haiku 4.5	imcs21	calibration	10420275	symptom_147	10420275	0.004365	2.085740542039275	not_mentioned		not_mentioned	correct	ok	not_mentioned	released	unavailable
Haiku 4.5	imcs21	calibration	10420275	symptom_148	10420275	0.004365	2.085740542039275	not_mentioned		not_mentioned	correct	ok	not_mentioned	released	unavailable
Haiku 4.5	imcs21	calibration	10420275	symptom_149	10420275	0.004365	2.085740542039275	not_mentioned		not_mentioned	correct	ok	not_mentioned	released	unavailable
Haiku 4.5	imcs21	calibration	10420275	symptom_150	10420275	0.004365	2.085740542039275	not_mentioned		not_mentioned	correct	ok	not_mentioned	released	unavailable
Haiku 4.5	imcs21	calibration	10420275	symptom_151	10420275	0.004365	2.085740542039275	not_mentioned		not_mentioned	correct	ok	not_mentioned	released	unavailable
Haiku 4.5	imcs21	calibration	10420275	symptom_152	10420275	0.004365	2.085740542039275	not_mentioned		not_mentioned	correct	ok	not_mentioned	released	unavailable
Haiku 4.5	imcs21	calibration	10420275	symptom_153	10420275	0.004365	2.085740542039275	not_mentioned		not_mentioned	correct	ok	not_mentioned	released	unavailable
Haiku 4.5	imcs21	calibration	10420275	symptom_154	10420275	0.004365	2.085740542039275	not_mentioned		not_mentioned	correct	ok	not_mentioned	released	unavailable
Haiku 4.5	imcs21	calibration	10420275	symptom_155	10420275	0.004365	2.085740542039275	not_mentioned		not_mentioned	correct	ok	not_mentioned	released	unavailable
Haiku 4.5	imcs21	calibration	10420275	symptom_156	10420275	0.004365	2.085740542039275	not_mentioned		not_mentioned	correct	ok	not_mentioned	released	unavailable
Haiku 4.5	imcs21	calibration	10420275	symptom_157	10420275	0.004365	2.085740542039275	not_mentioned		not_mentioned	correct	ok	not_mentioned	released	unavailable
Haiku 4.5	imcs21	calibration	10420275	symptom_158	10420275	0.004365	2.085740542039275	not_mentioned		not_mentioned	correct	ok	not_mentioned	released	unavailable
Haiku 4.5	imcs21	calibration	10420275	symptom_159	10420275	0.004365	2.085740542039275	not_mentioned		not_mentioned	correct	ok	not_mentioned	released	unavailable
Haiku 4.5	imcs21	calibration	10420275	symptom_160	10420275	0.004365	2.085740542039275	not_mentioned		not_mentioned	correct	ok	not_mentioned	released	unavailable
Haiku 4.5	imcs21	calibration	10420275	symptom_161	10420275	0.004365	2.085740542039275	not_mentioned		not_mentioned	correct	ok	not_mentioned	released	unavailable
Haiku 4.5	imcs21	calibration	10420275	symptom_162	10420275	0.004365	2.085740542039275	not_mentioned		not_mentioned	correct	ok	not_mentioned	released	unavailable
Haiku 4.5	imcs21	calibration	10420275	symptom_163	10420275	0.004365	2.085740542039275	not_mentioned		not_mentioned	correct	ok	not_mentioned	released	unavailable
Haiku 4.5	imcs21	calibration	10420275	symptom_164	10420275	0.004365	2.085740542039275	not_mentioned		not_mentioned	correct	ok	not_mentioned	released	unavailable
Haiku 4.5	imcs21	calibration	10420275	symptom_165	10420275	0.004365	2.085740542039275	not_mentioned		not_mentioned	correct	ok	not_mentioned	released	unavailable
Haiku 4.5	imcs21	calibration	10420275	symptom_166	10420275	0.004365	2.085740542039275	not_mentioned		not_mentioned	correct	ok	not_mentioned	released	unavailable
Haiku 4.5	imcs21	calibration	10420275	symptom_167	10420275	0.004365	2.085740542039275	not_mentioned		not_mentioned	correct	ok	not_mentioned	released	unavailable
Haiku 4.5	imcs21	calibration	10420275	symptom_168	10420275	0.004365	2.085740542039275	not_mentioned		not_mentioned	correct	ok	not_mentioned	released	unavailable
Haiku 4.5	imcs21	calibration	10420275	symptom_169	10420275	0.004365	2.085740542039275	not_mentioned		not_mentioned	correct	ok	not_mentioned	released	unavailable
Haiku 4.5	imcs21	calibration	10420275	symptom_170	10420275	0.004365	2.085740542039275	not_mentioned		not_mentioned	correct	ok	not_mentioned	released	unavailable
Haiku 4.5	imcs21	calibration	10420275	symptom_171	10420275	0.004365	2.085740542039275	not_mentioned		not_mentioned	correct	ok	not_mentioned	released	unavailable
Haiku 4.5	imcs21	calibration	10420275	symptom_172	10420275	0.004365	2.085740542039275	not_mentioned		not_mentioned	correct	ok	not_mentioned	released	unavailable
Haiku 4.5	imcs21	calibration	10420275	symptom_173	10420275	0.004365	2.085740542039275	not_mentioned		not_mentioned	correct	ok	not_mentioned	released	unavailable
Haiku 4.5	imcs21	calibration	10420275	symptom_174	10420275	0.004365	2.085740542039275	not_mentioned		not_mentioned	correct	ok	not_mentioned	released	unavailable
Haiku 4.5	imcs21	calibration	10420275	symptom_175	10420275	0.004365	2.085740542039275	not_mentioned		not_mentioned	correct	ok	not_mentioned	released	unavailable
Haiku 4.5	imcs21	calibration	10420275	symptom_176	10420275	0.004365	2.085740542039275	not_mentioned		not_mentioned	correct	ok	not_mentioned	released	unavailable
Haiku 4.5	imcs21	calibration	10420275	symptom_177	10420275	0.004365	2.085740542039275	not_mentioned		not_mentioned	correct	ok	not_mentioned	released	unavailable
Haiku 4.5	imcs21	calibration	10420275	symptom_178	10420275	0.004365	2.085740542039275	not_mentioned		not_mentioned	correct	ok	not_mentioned	released	unavailable
Haiku 4.5	imcs21	calibration	10420275	symptom_179	10420275	0.004365	2.085740542039275	not_mentioned		not_mentioned	correct	ok	not_mentioned	released	unavailable
Haiku 4.5	imcs21	calibration	10420275	symptom_180	10420275	0.004365	2.085740542039275	not_mentioned		not_mentioned	correct	ok	not_mentioned	released	unavailable
Haiku 4.5	imcs21	calibration	10420275	symptom_181	10420275	0.004365	2.085740542039275	not_mentioned		not_mentioned	correct	ok	not_mentioned	released	unavailable
Haiku 4.5	imcs21	calibration	10420275	symptom_182	10420275	0.004365	2.085740542039275	not_mentioned		not_mentioned	correct	ok	not_mentioned	released	unavailable
Haiku 4.5	imcs21	calibration	10420275	symptom_183	10420275	0.004365	2.085740542039275	not_mentioned		not_mentioned	correct	ok	not_mentioned	released	unavailable
Haiku 4.5	imcs21	calibration	10420275	symptom_184	10420275	0.004365	2.085740542039275	not_mentioned		not_mentioned	correct	ok	not_mentioned	released	unavailable
Haiku 4.5	imcs21	calibration	10420275	symptom_185	10420275	0.004365	2.085740542039275	not_mentioned		not_mentioned	correct	ok	not_mentioned	released	unavailable
Haiku 4.5	imcs21	calibration	10420275	symptom_186	10420275	0.004365	2.085740542039275	not_mentioned		not_mentioned	correct	ok	not_mentioned	released	unavailable
Haiku 4.5	imcs21	calibration	10420275	symptom_187	10420275	0.004365	2.085740542039275	not_mentioned		not_mentioned	correct	ok	not_mentioned	released	unavailable
Haiku 4.5	imcs21	calibration	10420275	symptom_188	10420275	0.004365	2.085740542039275	not_mentioned		not_mentioned	correct	ok	not_mentioned	released	unavailable
Haiku 4.5	imcs21	calibration	10420275	symptom_189	10420275	0.004365	2.085740542039275	not_mentioned		not_mentioned	correct	ok	not_mentioned	released	unavailable
Haiku 4.5	imcs21	calibration	10420275	symptom_190	10420275	0.004365	2.085740542039275	not_mentioned		not_mentioned	correct	ok	not_mentioned	released	unavailable
Haiku 4.5	imcs21	calibration	10420275	symptom_191	10420275	0.004365	2.085740542039275	not_mentioned		not_mentioned	correct	ok	not_mentioned	released	unavailable
Haiku 4.5	imcs21	calibration	10420275	symptom_192	10420275	0.004365	2.085740542039275	not_mentioned		not_mentioned	correct	ok	not_mentioned	released	unavailable
Haiku 4.5	imcs21	calibration	10420275	symptom_193	10420275	0.004365	2.085740542039275	not_mentioned		not_mentioned	correct	ok	not_mentioned	released	unavailable
Haiku 4.5	imcs21	calibration	10420275	symptom_194	10420275	0.004365	2.085740542039275	not_mentioned		not_mentioned	correct	ok	not_mentioned	released	unavailable
Haiku 4.5	imcs21	calibration	10420275	symptom_195	10420275	0.004365	2.085740542039275	not_mentioned		not_mentioned	correct	ok	not_mentioned	released	unavailable
Haiku 4.5	imcs21	calibration	10420275	symptom_196	10420275	0.004365	2.085740542039275	not_mentioned		not_mentioned	correct	ok	not_mentioned	released	unavailable
Haiku 4.5	imcs21	calibration	10420275	symptom_197	10420275	0.004365	2.085740542039275	not_mentioned		not_mentioned	correct	ok	not_mentioned	released	unavailable
Haiku 4.5	imcs21	calibration	10420275	symptom_198	10420275	0.004365	2.085740542039275	not_mentioned		not_mentioned	correct	ok	not_mentioned	released	unavailable
Haiku 4.5	imcs21	calibration	10420275	symptom_199	10420275	0.004365	2.085740542039275	not_mentioned		not_mentioned	correct	ok	not_mentioned	released	unavailable
Haiku 4.5	imcs21	calibration	10420275	symptom_200	10420275	0.004365	2.085740542039275	not_mentioned		not_mentioned	correct	ok	not_mentioned	released	unavailable
Haiku 4.5	imcs21	calibration	10420275	symptom_201	10420275	0.004365	2.085740542039275	not_mentioned		not_mentioned	correct	ok	not_mentioned	released	unavailable
Haiku 4.5	imcs21	calibration	10420275	symptom_202	10420275	0.004365	2.085740542039275	not_mentioned		not_mentioned	correct	ok	not_mentioned	released	unavailable
Haiku 4.5	imcs21	calibration	10420275	symptom_203	10420275	0.004365	2.085740542039275	not_mentioned		not_mentioned	correct	ok	not_mentioned	released	unavailable
Haiku 4.5	imcs21	calibration	10420275	symptom_204	10420275	0.004365	2.085740542039275	not_mentioned		not_mentioned	correct	ok	not_mentioned	released	unavailable
Haiku 4.5	imcs21	calibration	10420275	symptom_205	10420275	0.004365	2.085740542039275	not_mentioned		not_mentioned	correct	ok	not_mentioned	released	unavailable
Haiku 4.5	imcs21	calibration	10420275	symptom_206	10420275	0.004365	2.085740542039275	not_mentioned		not_mentioned	correct	ok	not_mentioned	released	unavailable
Haiku 4.5	imcs21	calibration	10420275	symptom_207	10420275	0.004365	2.085740542039275	not_mentioned		not_mentioned	correct	ok	not_mentioned	released	unavailable
Haiku 4.5	imcs21	calibration	10420275	symptom_208	10420275	0.004365	2.085740542039275	not_mentioned		not_mentioned	correct	ok	not_mentioned	released	unavailable
Haiku 4.5	imcs21	calibration	10420275	symptom_209	10420275	0.004365	2.085740542039275	not_mentioned		not_mentioned	correct	ok	not_mentioned	released	unavailable
Haiku 4.5	imcs21	calibration	10420275	symptom_210	10420275	0.004365	2.085740542039275	not_mentioned		not_mentioned	correct	ok	not_mentioned	released	unavailable
Haiku 4.5	imcs21	calibration	10420275	symptom_211	10420275	0.004365	2.085740542039275	not_mentioned		not_mentioned	correct	ok	not_mentioned	released	unavailable
Haiku 4.5	imcs21	calibration	10420275	symptom_212	10420275	0.004365	2.085740542039275	not_mentioned		not_mentioned	correct	ok	not_mentioned	released	unavailable
Haiku 4.5	imcs21	calibration	10420275	symptom_213	10420275	0.004365	2.085740542039275	not_mentioned		not_mentioned	correct	ok	not_mentioned	released	unavailable
Haiku 4.5	imcs21	calibration	10420275	symptom_214	10420275	0.004365	2.085740542039275	not_mentioned		not_mentioned	correct	ok	not_mentioned	released	unavailable
Haiku 4.5	imcs21	calibration	10420275	symptom_215	10420275	0.004365	2.085740542039275	not_mentioned		not_mentioned	correct	ok	not_mentioned	released	unavailable
Haiku 4.5	imcs21	calibration	10420275	symptom_216	10420275	0.004365	2.085740542039275	not_mentioned		not_mentioned	correct	ok	not_mentioned	released	unavailable
Haiku 4.5	imcs21	calibration	10420275	symptom_217	10420275	0.004365	2.085740542039275	not_mentioned		not_mentioned	correct	ok	not_mentioned	released	unavailable
Haiku 4.5	imcs21	calibration	10420275	symptom_218	10420275	0.004365	2.085740542039275	not_mentioned		not_mentioned	correct	ok	not_mentioned	released	unavailable
Haiku 4.5	imcs21	calibration	10420275	symptom_219	10420275	0.004365	2.085740542039275	not_mentioned		not_mentioned	correct	ok	not_mentioned	released	unavailable
Haiku 4.5	imcs21	calibration	10420275	symptom_220	10420275	0.004365	2.085740542039275	not_mentioned		not_mentioned	correct	ok	not_mentioned	released	unavailable
Haiku 4.5	imcs21	calibration	10420275	symptom_221	10420275	0.004365	2.085740542039275	not_mentioned		not_mentioned	correct	ok	not_mentioned	released	unavailable
Haiku 4.5	imcs21	calibration	10420275	symptom_222	10420275	0.004365	2.085740542039275	not_mentioned		not_mentioned	correct	ok	not_mentioned	released	unavailable
Haiku 4.5	imcs21	calibration	10420275	symptom_223	10420275	0.004365	2.085740542039275	not_mentioned		not_mentioned	correct	ok	not_mentioned	released	unavailable
Haiku 4.5	imcs21	calibration	10420275	symptom_224	10420275	0.004365	2.085740542039275	not_mentioned		not_mentioned	correct	ok	not_mentioned	released	unavailable
Haiku 4.5	imcs21	calibration	10420275	symptom_225	10420275	0.004365	2.085740542039275	not_mentioned		not_mentioned	correct	ok	not_mentioned	released	unavailable
Haiku 4.5	imcs21	calibration	10420275	symptom_226	10420275	0.004365	2.085740542039275	not_mentioned		not_mentioned	correct	ok	not_mentioned	released	unavailable
Haiku 4.5	imcs21	calibration	10420275	symptom_227	10420275	0.004365	2.085740542039275	not_mentioned		not_mentioned	correct	ok	not_mentioned	released	unavailable
Haiku 4.5	imcs21	calibration	10420275	symptom_228	10420275	0.004365	2.085740542039275	not_mentioned		not_mentioned	correct	ok	not_mentioned	released	unavailable
Haiku 4.5	imcs21	calibration	10420275	symptom_229	10420275	0.004365	2.085740542039275	not_mentioned		not_mentioned	correct	ok	not_mentioned	released	unavailable
Haiku 4.5	imcs21	calibration	10420275	symptom_230	10420275	0.004365	2.085740542039275	not_mentioned		not_mentioned	correct	ok	not_mentioned	released	unavailable
Haiku 4.5	imcs21	calibration	10420275	symptom_231	10420275	0.004365	2.085740542039275	not_mentioned		not_mentioned	correct	ok	not_mentioned	released	unavailable
Haiku 4.5	imcs21	calibration	10420275	symptom_232	10420275	0.004365	2.085740542039275	not_mentioned		not_mentioned	correct	ok	not_mentioned	released	unavailable
Haiku 4.5	imcs21	calibration	10420275	symptom_233	10420275	0.004365	2.085740542039275	not_mentioned		not_mentioned	correct	ok	not_mentioned	released	unavailable
Haiku 4.5	imcs21	calibration	10420275	symptom_234	10420275	0.004365	2.085740542039275	not_mentioned		not_mentioned	correct	ok	not_mentioned	released	unavailable
Haiku 4.5	imcs21	calibration	10420275	symptom_235	10420275	0.004365	2.085740542039275	not_mentioned		not_mentioned	correct	ok	not_mentioned	released	unavailable
Haiku 4.5	imcs21	calibration	10420275	symptom_236	10420275	0.004365	2.085740542039275	not_mentioned		not_mentioned	correct	ok	not_mentioned	released	unavailable
Haiku 4.5	imcs21	calibration	10420275	symptom_237	10420275	0.004365	2.085740542039275	not_mentioned		not_mentioned	correct	ok	not_mentioned	released	unavailable
Haiku 4.5	imcs21	calibration	10420275	symptom_238	10420275	0.004365	2.085740542039275	not_mentioned		not_mentioned	correct	ok	not_mentioned	released	unavailable
Haiku 4.5	imcs21	calibration	10420275	symptom_239	10420275	0.004365	2.085740542039275	not_mentioned		not_mentioned	correct	ok	not_mentioned	released	unavailable
Haiku 4.5	imcs21	calibration	10420275	symptom_240	10420275	0.004365	2.085740542039275	not_mentioned		not_mentioned	correct	ok	not_mentioned	released	unavailable
Haiku 4.5	imcs21	calibration	10420275	symptom_241	10420275	0.004365	2.085740542039275	not_mentioned		not_mentioned	correct	ok	not_mentioned	released	unavailable
Haiku 4.5	imcs21	calibration	10420275	symptom_242	10420275	0.004365	2.085740542039275	not_mentioned		not_mentioned	correct	ok	not_mentioned	released	unavailable
Haiku 4.5	imcs21	calibration	10420275	symptom_243	10420275	0.004365	2.085740542039275	not_mentioned		not_mentioned	correct	ok	not_mentioned	released	unavailable
Haiku 4.5	imcs21	calibration	10420275	symptom_244	10420275	0.004365	2.085740542039275	not_mentioned		not_mentioned	correct	ok	not_mentioned	released	unavailable
Haiku 4.5	imcs21	calibration	10420275	symptom_245	10420275	0.004365	2.085740542039275	not_mentioned		not_mentioned	correct	ok	not_mentioned	released	unavailable
Haiku 4.5	imcs21	calibration	10420275	symptom_246	10420275	0.004365	2.085740542039275	not_mentioned		not_mentioned	correct	ok	not_mentioned	released	unavailable
Haiku 4.5	imcs21	calibration	10420275	symptom_247	10420275	0.004365	2.085740542039275	not_mentioned		not_mentioned	correct	ok	not_mentioned	released	unavailable
Haiku 4.5	imcs21	calibration	10420275	symptom_248	10420275	0.004365	2.085740542039275	not_mentioned		not_mentioned	correct	ok	not_mentioned	released	unavailable
Haiku 4.5	imcs21	calibration	10420275	symptom_249	10420275	0.004365	2.085740542039275	not_mentioned		not_mentioned	correct	ok	not_mentioned	released	unavailable
Haiku 4.5	imcs21	calibration	10420275	symptom_250	10420275	0.004365	2.085740542039275	not_mentioned		not_mentioned	correct	ok	not_mentioned	released	unavailable
Haiku 4.5	imcs21	calibration	10420275	symptom_251	10420275	0.004365	2.085740542039275	not_mentioned		not_mentioned	correct	ok	not_mentioned	released	unavailable
Haiku 4.5	imcs21	calibration	10420275	symptom_252	10420275	0.004365	2.085740542039275	not_mentioned		not_mentioned	correct	ok	not_mentioned	released	unavailable
Haiku 4.5	imcs21	calibration	10420275	symptom_253	10420275	0.004365	2.085740542039275	not_mentioned		not_mentioned	correct	ok	not_mentioned	released	unavailable
Haiku 4.5	imcs21	calibration	10420275	symptom_254	10420275	0.004365	2.085740542039275	not_mentioned		not_mentioned	correct	ok	not_mentioned	released	unavailable
Haiku 4.5	imcs21	calibration	10420275	symptom_255	10420275	0.004365	2.085740542039275	not_mentioned		not_mentioned	correct	ok	not_mentioned	released	unavailable
Haiku 4.5	imcs21	calibration	10420275	symptom_256	10420275	0.004365	2.085740542039275	not_mentioned		not_mentioned	correct	ok	not_mentioned	released	unavailable
Haiku 4.5	imcs21	calibration	10420275	symptom_257	10420275	0.004365	2.085740542039275	not_mentioned		not_mentioned	correct	ok	not_mentioned	released	unavailable
Haiku 4.5	imcs21	calibration	10420275	symptom_258	10420275	0.004365	2.085740542039275	not_mentioned		not_mentioned	correct	ok	not_mentioned	released	unavailable
Haiku 4.5	imcs21	calibration	10420275	symptom_259	10420275	0.004365	2.085740542039275	not_mentioned		not_mentioned	correct	ok	not_mentioned	released	unavailable
Haiku 4.5	imcs21	calibration	10420275	symptom_260	10420275	0.004365	2.085740542039275	not_mentioned		not_mentioned	correct	ok	not_mentioned	released	unavailable
Haiku 4.5	imcs21	calibration	10420275	symptom_261	10420275	0.004365	2.085740542039275	not_mentioned		not_mentioned	correct	ok	not_mentioned	released	unavailable
Haiku 4.5	imcs21	calibration	10420275	symptom_262	10420275	0.004365	2.085740542039275	not_mentioned		not_mentioned	correct	ok	not_mentioned	released	unavailable
Haiku 4.5	imcs21	calibration	10420275	symptom_263	10420275	0.004365	2.085740542039275	not_mentioned		not_mentioned	correct	ok	not_mentioned	released	unavailable
Haiku 4.5	imcs21	calibration	10420275	symptom_264	10420275	0.004365	2.085740542039275	not_mentioned		not_mentioned	correct	ok	not_mentioned	released	unavailable
Haiku 4.5	imcs21	calibration	10420275	symptom_265	10420275	0.004365	2.085740542039275	not_mentioned		not_mentioned	correct	ok	not_mentioned	released	unavailable
Haiku 4.5	imcs21	calibration	10420275	symptom_266	10420275	0.004365	2.085740542039275	not_mentioned		not_mentioned	correct	ok	not_mentioned	released	unavailable
Haiku 4.5	imcs21	calibration	10420275	symptom_267	10420275	0.004365	2.085740542039275	not_mentioned		not_mentioned	correct	ok	not_mentioned	released	unavailable
Haiku 4.5	imcs21	calibration	10420275	symptom_268	10420275	0.004365	2.085740542039275	not_mentioned		not_mentioned	correct	ok	not_mentioned	released	unavailable
Haiku 4.5	imcs21	calibration	10420275	symptom_269	10420275	0.004365	2.085740542039275	not_mentioned		not_mentioned	correct	ok	not_mentioned	released	unavailable
Haiku 4.5	imcs21	calibration	10420275	symptom_270	10420275	0.004365	2.085740542039275	not_mentioned		not_mentioned	correct	ok	not_mentioned	released	unavailable
Haiku 4.5	imcs21	calibration	10420275	symptom_271	10420275	0.004365	2.085740542039275	not_mentioned		not_mentioned	correct	ok	not_mentioned	released	unavailable
Haiku 4.5	imcs21	calibration	10420275	symptom_272	10420275	0.004365	2.085740542039275	not_mentioned		not_mentioned	correct	ok	not_mentioned	released	unavailable
Haiku 4.5	imcs21	calibration	10420275	symptom_273	10420275	0.004365	2.085740542039275	not_mentioned		not_mentioned	correct	ok	not_mentioned	released	unavailable
Haiku 4.5	imcs21	calibration	10420275	symptom_274	10420275	0.004365	2.085740542039275	not_mentioned		not_mentioned	correct	ok	not_mentioned	released	unavailable
Haiku 4.5	imcs21	calibration	10420275	symptom_275	10420275	0.004365	2.085740542039275	not_mentioned		not_mentioned	correct	ok	not_mentioned	released	unavailable
Haiku 4.5	imcs21	calibration	10420275	symptom_276	10420275	0.004365	2.085740542039275	not_mentioned		not_mentioned	correct	ok	not_mentioned	released	unavailable
Haiku 4.5	imcs21	calibration	10420275	symptom_277	10420275	0.004365	2.085740542039275	not_mentioned		not_mentioned	correct	ok	not_mentioned	released	unavailable
Haiku 4.5	imcs21	calibration	10420275	symptom_278	10420275	0.004365	2.085740542039275	not_mentioned		not_mentioned	correct	ok	not_mentioned	released	unavailable
Haiku 4.5	imcs21	calibration	10420275	symptom_279	10420275	0.004365	2.085740542039275	not_mentioned		not_mentioned	correct	ok	not_mentioned	released	unavailable
Haiku 4.5	imcs21	calibration	10420275	symptom_280	10420275	0.004365	2.085740542039275	not_mentioned		not_mentioned	correct	ok	not_mentioned	released	unavailable
Haiku 4.5	imcs21	calibration	10420275	symptom_281	10420275	0.004365	2.085740542039275	not_mentioned		not_mentioned	correct	ok	not_mentioned	released	unavailable
Haiku 4.5	imcs21	calibration	10420275	symptom_282	10420275	0.004365	2.085740542039275	not_mentioned		not_mentioned	correct	ok	not_mentioned	released	unavailable
Haiku 4.5	imcs21	calibration	10420275	symptom_283	10420275	0.004365	2.085740542039275	not_mentioned		not_mentioned	correct	ok	not_mentioned	released	unavailable
Haiku 4.5	imcs21	calibration	10420275	symptom_284	10420275	0.004365	2.085740542039275	not_mentioned		not_mentioned	correct	ok	not_mentioned	released	unavailable
Haiku 4.5	imcs21	calibration	10420275	symptom_285	10420275	0.004365	2.085740542039275	not_mentioned		not_mentioned	correct	ok	not_mentioned	released	unavailable
Haiku 4.5	imcs21	calibration	10420275	symptom_286	10420275	0.004365	2.085740542039275	not_mentioned		not_mentioned	correct	ok	not_mentioned	released	unavailable
Haiku 4.5	imcs21	calibration	10420275	symptom_287	10420275	0.004365	2.085740542039275	not_mentioned		not_mentioned	correct	ok	not_mentioned	released	unavailable
Haiku 4.5	imcs21	calibration	10420275	symptom_288	10420275	0.004365	2.085740542039275	not_mentioned		not_mentioned	correct	ok	not_mentioned	released	unavailable
Haiku 4.5	imcs21	calibration	10420275	symptom_289	10420275	0.004365	2.085740542039275	not_mentioned		not_mentioned	correct	ok	not_mentioned	released	unavailable
Haiku 4.5	imcs21	calibration	10420275	symptom_290	10420275	0.004365	2.085740542039275	not_mentioned		not_mentioned	correct	ok	not_mentioned	released	unavailable
Haiku 4.5	imcs21	calibration	10420275	symptom_291	10420275	0.004365	2.085740542039275	not_mentioned		not_mentioned	correct	ok	not_mentioned	released	unavailable
Haiku 4.5	imcs21	calibration	10420275	symptom_292	10420275	0.004365	2.085740542039275	not_mentioned		not_mentioned	correct	ok	not_mentioned	released	unavailable
Haiku 4.5	imcs21	calibration	10420275	symptom_293	10420275	0.004365	2.085740542039275	not_mentioned		not_mentioned	correct	ok	not_mentioned	released	unavailable
Haiku 4.5	imcs21	calibration	10420275	symptom_294	10420275	0.004365	2.085740542039275	not_mentioned		not_mentioned	correct	ok	not_mentioned	released	unavailable
Haiku 4.5	imcs21	calibration	10420275	symptom_295	10420275	0.004365	2.085740542039275	not_mentioned		not_mentioned	correct	ok	not_mentioned	released	unavailable
Haiku 4.5	imcs21	calibration	10420275	symptom_296	10420275	0.004365	2.085740542039275	not_mentioned		not_mentioned	correct	ok	not_mentioned	released	unavailable
Haiku 4.5	imcs21	calibration	10420275	symptom_297	10420275	0.004365	2.085740542039275	not_mentioned		not_mentioned	correct	ok	not_mentioned	released	unavailable
Haiku 4.5	imcs21	calibration	10420275	symptom_298	10420275	0.004365	2.085740542039275	not_mentioned		not_mentioned	correct	ok	not_mentioned	released	unavailable
Haiku 4.5	imcs21	calibration	10420275	symptom_299	10420275	0.004365	2.085740542039275	not_mentioned		not_mentioned	correct	ok	not_mentioned	released	unavailable
Haiku 4.5	imcs21	calibration	10420275	symptom_300	10420275	0.004365	2.085740542039275	not_mentioned		not_mentioned	correct	ok	not_mentioned	released	unavailable
Haiku 4.5	imcs21	calibration	10420275	symptom_301	10420275	0.004365	2.085740542039275	not_mentioned		not_mentioned	correct	ok	not_mentioned	released	unavailable
Haiku 4.5	imcs21	calibration	10420275	symptom_302	10420275	0.004365	2.085740542039275	not_mentioned		not_mentioned	correct	ok	not_mentioned	released	unavailable
Haiku 4.5	imcs21	calibration	10420275	symptom_303	10420275	0.004365	2.085740542039275	not_mentioned		not_mentioned	correct	ok	not_mentioned	released	unavailable
Haiku 4.5	imcs21	calibration	10420275	symptom_304	10420275	0.004365	2.085740542039275	not_mentioned		not_mentioned	correct	ok	not_mentioned	released	unavailable
Haiku 4.5	imcs21	calibration	10420275	symptom_305	10420275	0.004365	2.085740542039275	not_mentioned		not_mentioned	correct	ok	not_mentioned	released	unavailable
Haiku 4.5	imcs21	calibration	10420275	symptom_306	10420275	0.004365	2.085740542039275	not_mentioned		not_mentioned	correct	ok	not_mentioned	released	unavailable
Haiku 4.5	imcs21	calibration	10420275	symptom_307	10420275	0.004365	2.085740542039275	not_mentioned		not_mentioned	correct	ok	not_mentioned	released	unavailable
Haiku 4.5	imcs21	calibration	10420275	symptom_308	10420275	0.004365	2.085740542039275	not_mentioned		not_mentioned	correct	ok	not_mentioned	released	unavailable
Haiku 4.5	imcs21	calibration	10420275	symptom_309	10420275	0.004365	2.085740542039275	not_mentioned		not_mentioned	correct	ok	not_mentioned	released	unavailable
Haiku 4.5	imcs21	calibration	10420275	symptom_310	10420275	0.004365	2.085740542039275	not_mentioned		not_mentioned	correct	ok	not_mentioned	released	unavailable
Haiku 4.5	imcs21	calibration	10420275	symptom_311	10420275	0.004365	2.085740542039275	not_mentioned		not_mentioned	correct	ok	not_mentioned	released	unavailable
Haiku 4.5	imcs21	calibration	10420275	symptom_312	10420275	0.004365	2.085740542039275	not_mentioned		not_mentioned	correct	ok	not_mentioned	released	unavailable
Haiku 4.5	imcs21	calibration	10420275	symptom_313	10420275	0.004365	2.085740542039275	not_mentioned		not_mentioned	correct	ok	not_mentioned	released	unavailable
Haiku 4.5	imcs21	calibration	10420275	symptom_314	10420275	0.004365	2.085740542039275	not_mentioned		not_mentioned	correct	ok	not_mentioned	released	unavailable
Haiku 4.5	imcs21	calibration	10420275	symptom_315	10420275	0.004365	2.085740542039275	not_mentioned		not_mentioned	correct	ok	not_mentioned	released	unavailable
Haiku 4.5	imcs21	calibration	10420275	symptom_316	10420275	0.004365	2.085740542039275	not_mentioned		not_mentioned	correct	ok	not_mentioned	released	unavailable
Haiku 4.5	imcs21	calibration	10420275	symptom_317	10420275	0.004365	2.085740542039275	not_mentioned		not_mentioned	correct	ok	not_mentioned	released	unavailable
Haiku 4.5	imcs21	calibration	10420275	symptom_318	10420275	0.004365	2.085740542039275	not_mentioned		not_mentioned	correct	ok	not_mentioned	released	unavailable
Haiku 4.5	imcs21	calibration	10420275	symptom_319	10420275	0.004365	2.085740542039275	not_mentioned		not_mentioned	correct	ok	not_mentioned	released	unavailable
Haiku 4.5	imcs21	calibration	10420275	symptom_320	10420275	0.004365	2.085740542039275	not_mentioned		not_mentioned	correct	ok	not_mentioned	released	unavailable
Haiku 4.5	imcs21	calibration	10420275	symptom_321	10420275	0.004365	2.085740542039275	not_mentioned		not_mentioned	correct	ok	not_mentioned	released	unavailable
Haiku 4.5	imcs21	calibration	10420275	symptom_322	10420275	0.004365	2.085740542039275	not_mentioned		not_mentioned	correct	ok	not_mentioned	released	unavailable
Haiku 4.5	imcs21	calibration	10420275	symptom_323	10420275	0.004365	2.085740542039275	not_mentioned		not_mentioned	correct	ok	not_mentioned	released	unavailable
Haiku 4.5	imcs21	calibration	10420275	symptom_324	10420275	0.004365	2.085740542039275	not_mentioned		not_mentioned	correct	ok	not_mentioned	released	unavailable
Haiku 4.5	imcs21	calibration	10420275	symptom_325	10420275	0.004365	2.085740542039275	not_mentioned		not_mentioned	correct	ok	not_mentioned	released	unavailable
Haiku 4.5	imcs21	calibration	10420275	symptom_326	10420275	0.004365	2.085740542039275	not_mentioned		not_mentioned	correct	ok	not_mentioned	released	unavailable
Haiku 4.5	imcs21	calibration	10420275	symptom_327	10420275	0.004365	2.085740542039275	not_mentioned		not_mentioned	correct	ok	not_mentioned	released	unavailable
Haiku 4.5	imcs21	calibration	10420275	symptom_328	10420275	0.004365	2.085740542039275	not_mentioned		not_mentioned	correct	ok	not_mentioned	released	unavailable
Haiku 4.5	imcs21	calibration	10420275	symptom_329	10420275	0.004365	2.085740542039275	not_mentioned		not_mentioned	correct	ok	not_mentioned	released	unavailable
Haiku 4.5	imcs21	calibration	10420275	symptom_330	10420275	0.004365	2.085740542039275	not_mentioned		not_mentioned	correct	ok	not_mentioned	released	unavailable
Haiku 4.5	imcs21	calibration	10420315	symptom_000	10420315	0.004548	2.479684374993667	positive	0.95	positive	correct	ok	positive	released	reported_percentage
Haiku 4.5	imcs21	calibration	10420315	symptom_001	10420315	0.004548	2.479684374993667	positive	0.95	positive	correct	ok	positive	released	reported_percentage
Haiku 4.5	imcs21	calibration	10420315	symptom_002	10420315	0.004548	2.479684374993667	positive	0.85	positive	correct	ok	positive	released	reported_percentage
Haiku 4.5	imcs21	calibration	10420315	symptom_003	10420315	0.004548	2.479684374993667	not_mentioned		not_mentioned	correct	ok	not_mentioned	released	unavailable
Haiku 4.5	imcs21	calibration	10420315	symptom_004	10420315	0.004548	2.479684374993667	positive	0.8	not_mentioned	incorrect	ok	not_mentioned	released	reported_percentage
Haiku 4.5	imcs21	calibration	10420315	symptom_005	10420315	0.004548	2.479684374993667	not_mentioned		not_mentioned	correct	ok	not_mentioned	released	unavailable
Haiku 4.5	imcs21	calibration	10420315	symptom_006	10420315	0.004548	2.479684374993667	positive	0.9	positive	correct	ok	positive	released	reported_percentage
Haiku 4.5	imcs21	calibration	10420315	symptom_007	10420315	0.004548	2.479684374993667	not_mentioned		positive	incorrect	ok	positive	released	unavailable
Haiku 4.5	imcs21	calibration	10420315	symptom_008	10420315	0.004548	2.479684374993667	not_mentioned		positive	incorrect	ok	positive	released	unavailable
Haiku 4.5	imcs21	calibration	10420315	symptom_009	10420315	0.004548	2.479684374993667	not_mentioned		not_mentioned	correct	ok	not_mentioned	released	unavailable
Haiku 4.5	imcs21	calibration	10420315	symptom_010	10420315	0.004548	2.479684374993667	positive	0.8	positive	correct	ok	positive	released	reported_percentage
Haiku 4.5	imcs21	calibration	10420315	symptom_011	10420315	0.004548	2.479684374993667	not_mentioned		not_mentioned	correct	ok	not_mentioned	released	unavailable
Haiku 4.5	imcs21	calibration	10420315	symptom_012	10420315	0.004548	2.479684374993667	not_mentioned		not_mentioned	correct	ok	not_mentioned	released	unavailable
Haiku 4.5	imcs21	calibration	10420315	symptom_013	10420315	0.004548	2.479684374993667	not_mentioned		not_mentioned	correct	ok	not_mentioned	released	unavailable
Haiku 4.5	imcs21	calibration	10420315	symptom_014	10420315	0.004548	2.479684374993667	not_mentioned		not_mentioned	correct	ok	not_mentioned	released	unavailable
Haiku 4.5	imcs21	calibration	10420315	symptom_015	10420315	0.004548	2.479684374993667	not_mentioned		not_mentioned	correct	ok	not_mentioned	released	unavailable
Haiku 4.5	imcs21	calibration	10420315	symptom_016	10420315	0.004548	2.479684374993667	not_mentioned		not_mentioned	correct	ok	not_mentioned	released	unavailable
Haiku 4.5	imcs21	calibration	10420315	symptom_017	10420315	0.004548	2.479684374993667	not_mentioned		not_mentioned	correct	ok	not_mentioned	released	unavailable
Haiku 4.5	imcs21	calibration	10420315	symptom_018	10420315	0.004548	2.479684374993667	not_mentioned		not_mentioned	correct	ok	not_mentioned	released	unavailable
Haiku 4.5	imcs21	calibration	10420315	symptom_019	10420315	0.004548	2.479684374993667	not_mentioned		not_mentioned	correct	ok	not_mentioned	released	unavailable
Haiku 4.5	imcs21	calibration	10420315	symptom_020	10420315	0.004548	2.479684374993667	not_mentioned		not_mentioned	correct	ok	not_mentioned	released	unavailable
Haiku 4.5	imcs21	calibration	10420315	symptom_021	10420315	0.004548	2.479684374993667	not_mentioned		not_mentioned	correct	ok	not_mentioned	released	unavailable
Haiku 4.5	imcs21	calibration	10420315	symptom_022	10420315	0.004548	2.479684374993667	not_mentioned		not_mentioned	correct	ok	not_mentioned	released	unavailable
Haiku 4.5	imcs21	calibration	10420315	symptom_023	10420315	0.004548	2.479684374993667	not_mentioned		not_mentioned	correct	ok	not_mentioned	released	unavailable
Haiku 4.5	imcs21	calibration	10420315	symptom_024	10420315	0.004548	2.479684374993667	not_mentioned		not_mentioned	correct	ok	not_mentioned	released	unavailable
Haiku 4.5	imcs21	calibration	10420315	symptom_025	10420315	0.004548	2.479684374993667	not_mentioned		not_mentioned	correct	ok	not_mentioned	released	unavailable
Haiku 4.5	imcs21	calibration	10420315	symptom_026	10420315	0.004548	2.479684374993667	not_mentioned		not_mentioned	correct	ok	not_mentioned	released	unavailable
Haiku 4.5	imcs21	calibration	10420315	symptom_027	10420315	0.004548	2.479684374993667	not_mentioned		not_mentioned	correct	ok	not_mentioned	released	unavailable
Haiku 4.5	imcs21	calibration	10420315	symptom_028	10420315	0.004548	2.479684374993667	not_mentioned		not_mentioned	correct	ok	not_mentioned	released	unavailable
Haiku 4.5	imcs21	calibration	10420315	symptom_029	10420315	0.004548	2.479684374993667	positive	0.85	not_mentioned	incorrect	ok	not_mentioned	released	reported_percentage
Haiku 4.5	imcs21	calibration	10420315	symptom_030	10420315	0.004548	2.479684374993667	not_mentioned		not_mentioned	correct	ok	not_mentioned	released	unavailable
Haiku 4.5	imcs21	calibration	10420315	symptom_031	10420315	0.004548	2.479684374993667	not_mentioned		not_mentioned	correct	ok	not_mentioned	released	unavailable
Haiku 4.5	imcs21	calibration	10420315	symptom_032	10420315	0.004548	2.479684374993667	not_mentioned		not_mentioned	correct	ok	not_mentioned	released	unavailable
Haiku 4.5	imcs21	calibration	10420315	symptom_033	10420315	0.004548	2.479684374993667	not_mentioned		not_mentioned	correct	ok	not_mentioned	released	unavailable
Haiku 4.5	imcs21	calibration	10420315	symptom_034	10420315	0.004548	2.479684374993667	not_mentioned		not_mentioned	correct	ok	not_mentioned	released	unavailable
Haiku 4.5	imcs21	calibration	10420315	symptom_035	10420315	0.004548	2.479684374993667	not_mentioned		not_mentioned	correct	ok	not_mentioned	released	unavailable
Haiku 4.5	imcs21	calibration	10420315	symptom_036	10420315	0.004548	2.479684374993667	not_mentioned		not_mentioned	correct	ok	not_mentioned	released	unavailable
Haiku 4.5	imcs21	calibration	10420315	symptom_037	10420315	0.004548	2.479684374993667	not_mentioned		not_mentioned	correct	ok	not_mentioned	released	unavailable
Haiku 4.5	imcs21	calibration	10420315	symptom_038	10420315	0.004548	2.479684374993667	not_mentioned		not_mentioned	correct	ok	not_mentioned	released	unavailable
Haiku 4.5	imcs21	calibration	10420315	symptom_039	10420315	0.004548	2.479684374993667	not_mentioned		not_mentioned	correct	ok	not_mentioned	released	unavailable
Haiku 4.5	imcs21	calibration	10420315	symptom_040	10420315	0.004548	2.479684374993667	not_mentioned		not_mentioned	correct	ok	not_mentioned	released	unavailable
Haiku 4.5	imcs21	calibration	10420315	symptom_041	10420315	0.004548	2.479684374993667	not_mentioned		not_mentioned	correct	ok	not_mentioned	released	unavailable
Haiku 4.5	imcs21	calibration	10420315	symptom_042	10420315	0.004548	2.479684374993667	not_mentioned		not_mentioned	correct	ok	not_mentioned	released	unavailable
Haiku 4.5	imcs21	calibration	10420315	symptom_043	10420315	0.004548	2.479684374993667	positive	0.85	positive	correct	ok	positive	released	reported_percentage
Haiku 4.5	imcs21	calibration	10420315	symptom_044	10420315	0.004548	2.479684374993667	not_mentioned		not_mentioned	correct	ok	not_mentioned	released	unavailable
Haiku 4.5	imcs21	calibration	10420315	symptom_045	10420315	0.004548	2.479684374993667	not_mentioned		not_mentioned	correct	ok	not_mentioned	released	unavailable
Haiku 4.5	imcs21	calibration	10420315	symptom_046	10420315	0.004548	2.479684374993667	not_mentioned		not_mentioned	correct	ok	not_mentioned	released	unavailable
Haiku 4.5	imcs21	calibration	10420315	symptom_047	10420315	0.004548	2.479684374993667	not_mentioned		not_mentioned	correct	ok	not_mentioned	released	unavailable
Haiku 4.5	imcs21	calibration	10420315	symptom_048	10420315	0.004548	2.479684374993667	not_mentioned		not_mentioned	correct	ok	not_mentioned	released	unavailable
Haiku 4.5	imcs21	calibration	10420315	symptom_049	10420315	0.004548	2.479684374993667	not_mentioned		not_mentioned	correct	ok	not_mentioned	released	unavailable
Haiku 4.5	imcs21	calibration	10420315	symptom_050	10420315	0.004548	2.479684374993667	positive	0.9	positive	correct	ok	positive	released	reported_percentage
Haiku 4.5	imcs21	calibration	10420315	symptom_051	10420315	0.004548	2.479684374993667	not_mentioned		not_mentioned	correct	ok	not_mentioned	released	unavailable
Haiku 4.5	imcs21	calibration	10420315	symptom_052	10420315	0.004548	2.479684374993667	not_mentioned		not_mentioned	correct	ok	not_mentioned	released	unavailable
Haiku 4.5	imcs21	calibration	10420315	symptom_053	10420315	0.004548	2.479684374993667	not_mentioned		not_mentioned	correct	ok	not_mentioned	released	unavailable
Haiku 4.5	imcs21	calibration	10420315	symptom_054	10420315	0.004548	2.479684374993667	not_mentioned		not_mentioned	correct	ok	not_mentioned	released	unavailable
Haiku 4.5	imcs21	calibration	10420315	symptom_055	10420315	0.004548	2.479684374993667	not_mentioned		not_mentioned	correct	ok	not_mentioned	released	unavailable
Haiku 4.5	imcs21	calibration	10420315	symptom_056	10420315	0.004548	2.479684374993667	not_mentioned		not_mentioned	correct	ok	not_mentioned	released	unavailable
Haiku 4.5	imcs21	calibration	10420315	symptom_057	10420315	0.004548	2.479684374993667	not_mentioned		not_mentioned	correct	ok	not_mentioned	released	unavailable
Haiku 4.5	imcs21	calibration	10420315	symptom_058	10420315	0.004548	2.479684374993667	not_mentioned		not_mentioned	correct	ok	not_mentioned	released	unavailable
Haiku 4.5	imcs21	calibration	10420315	symptom_059	10420315	0.004548	2.479684374993667	not_mentioned		not_mentioned	correct	ok	not_mentioned	released	unavailable
Haiku 4.5	imcs21	calibration	10420315	symptom_060	10420315	0.004548	2.479684374993667	positive	0.75	not_mentioned	incorrect	ok	not_mentioned	released	reported_percentage
Haiku 4.5	imcs21	calibration	10420315	symptom_061	10420315	0.004548	2.479684374993667	not_mentioned		not_mentioned	correct	ok	not_mentioned	released	unavailable
Haiku 4.5	imcs21	calibration	10420315	symptom_062	10420315	0.004548	2.479684374993667	not_mentioned		not_mentioned	correct	ok	not_mentioned	released	unavailable
Haiku 4.5	imcs21	calibration	10420315	symptom_063	10420315	0.004548	2.479684374993667	not_mentioned		not_mentioned	correct	ok	not_mentioned	released	unavailable
Haiku 4.5	imcs21	calibration	10420315	symptom_064	10420315	0.004548	2.479684374993667	not_mentioned		not_mentioned	correct	ok	not_mentioned	released	unavailable
Haiku 4.5	imcs21	calibration	10420315	symptom_065	10420315	0.004548	2.479684374993667	not_mentioned		not_mentioned	correct	ok	not_mentioned	released	unavailable
Haiku 4.5	imcs21	calibration	10420315	symptom_066	10420315	0.004548	2.479684374993667	not_mentioned		not_mentioned	correct	ok	not_mentioned	released	unavailable
Haiku 4.5	imcs21	calibration	10420315	symptom_067	10420315	0.004548	2.479684374993667	not_mentioned		not_mentioned	correct	ok	not_mentioned	released	unavailable
Haiku 4.5	imcs21	calibration	10420315	symptom_068	10420315	0.004548	2.479684374993667	not_mentioned		not_mentioned	correct	ok	not_mentioned	released	unavailable
Haiku 4.5	imcs21	calibration	10420315	symptom_069	10420315	0.004548	2.479684374993667	not_mentioned		not_mentioned	correct	ok	not_mentioned	released	unavailable
Haiku 4.5	imcs21	calibration	10420315	symptom_070	10420315	0.004548	2.479684374993667	not_mentioned		not_mentioned	correct	ok	not_mentioned	released	unavailable
Haiku 4.5	imcs21	calibration	10420315	symptom_071	10420315	0.004548	2.479684374993667	not_mentioned		not_mentioned	correct	ok	not_mentioned	released	unavailable
Haiku 4.5	imcs21	calibration	10420315	symptom_072	10420315	0.004548	2.479684374993667	not_mentioned		not_mentioned	correct	ok	not_mentioned	released	unavailable
Haiku 4.5	imcs21	calibration	10420315	symptom_073	10420315	0.004548	2.479684374993667	not_mentioned		not_mentioned	correct	ok	not_mentioned	released	unavailable
Haiku 4.5	imcs21	calibration	10420315	symptom_074	10420315	0.004548	2.479684374993667	not_mentioned		not_mentioned	correct	ok	not_mentioned	released	unavailable
Haiku 4.5	imcs21	calibration	10420315	symptom_075	10420315	0.004548	2.479684374993667	not_mentioned		not_mentioned	correct	ok	not_mentioned	released	unavailable
Haiku 4.5	imcs21	calibration	10420315	symptom_076	10420315	0.004548	2.479684374993667	not_mentioned		not_mentioned	correct	ok	not_mentioned	released	unavailable
Haiku 4.5	imcs21	calibration	10420315	symptom_077	10420315	0.004548	2.479684374993667	not_mentioned		not_mentioned	correct	ok	not_mentioned	released	unavailable
Haiku 4.5	imcs21	calibration	10420315	symptom_078	10420315	0.004548	2.479684374993667	not_mentioned		not_mentioned	correct	ok	not_mentioned	released	unavailable
Haiku 4.5	imcs21	calibration	10420315	symptom_079	10420315	0.004548	2.479684374993667	not_mentioned		not_mentioned	correct	ok	not_mentioned	released	unavailable
Haiku 4.5	imcs21	calibration	10420315	symptom_080	10420315	0.004548	2.479684374993667	not_mentioned		not_mentioned	correct	ok	not_mentioned	released	unavailable
Haiku 4.5	imcs21	calibration	10420315	symptom_081	10420315	0.004548	2.479684374993667	not_mentioned		not_mentioned	correct	ok	not_mentioned	released	unavailable
Haiku 4.5	imcs21	calibration	10420315	symptom_082	10420315	0.004548	2.479684374993667	not_mentioned		not_mentioned	correct	ok	not_mentioned	released	unavailable
Haiku 4.5	imcs21	calibration	10420315	symptom_083	10420315	0.004548	2.479684374993667	not_mentioned		not_mentioned	correct	ok	not_mentioned	released	unavailable
Haiku 4.5	imcs21	calibration	10420315	symptom_084	10420315	0.004548	2.479684374993667	not_mentioned		not_mentioned	correct	ok	not_mentioned	released	unavailable
Haiku 4.5	imcs21	calibration	10420315	symptom_085	10420315	0.004548	2.479684374993667	not_mentioned		not_mentioned	correct	ok	not_mentioned	released	unavailable
Haiku 4.5	imcs21	calibration	10420315	symptom_086	10420315	0.004548	2.479684374993667	not_mentioned		not_mentioned	correct	ok	not_mentioned	released	unavailable
Haiku 4.5	imcs21	calibration	10420315	symptom_087	10420315	0.004548	2.479684374993667	not_mentioned		not_mentioned	correct	ok	not_mentioned	released	unavailable
Haiku 4.5	imcs21	calibration	10420315	symptom_088	10420315	0.004548	2.479684374993667	not_mentioned		not_mentioned	correct	ok	not_mentioned	released	unavailable
Haiku 4.5	imcs21	calibration	10420315	symptom_089	10420315	0.004548	2.479684374993667	not_mentioned		not_mentioned	correct	ok	not_mentioned	released	unavailable
Haiku 4.5	imcs21	calibration	10420315	symptom_090	10420315	0.004548	2.479684374993667	not_mentioned		not_mentioned	correct	ok	not_mentioned	released	unavailable
Haiku 4.5	imcs21	calibration	10420315	symptom_091	10420315	0.004548	2.479684374993667	not_mentioned		not_mentioned	correct	ok	not_mentioned	released	unavailable
Haiku 4.5	imcs21	calibration	10420315	symptom_092	10420315	0.004548	2.479684374993667	not_mentioned		not_mentioned	correct	ok	not_mentioned	released	unavailable
Haiku 4.5	imcs21	calibration	10420315	symptom_093	10420315	0.004548	2.479684374993667	not_mentioned		not_mentioned	correct	ok	not_mentioned	released	unavailable
Haiku 4.5	imcs21	calibration	10420315	symptom_094	10420315	0.004548	2.479684374993667	not_mentioned		not_mentioned	correct	ok	not_mentioned	released	unavailable
Haiku 4.5	imcs21	calibration	10420315	symptom_095	10420315	0.004548	2.479684374993667	not_mentioned		not_mentioned	correct	ok	not_mentioned	released	unavailable
Haiku 4.5	imcs21	calibration	10420315	symptom_096	10420315	0.004548	2.479684374993667	not_mentioned		not_mentioned	correct	ok	not_mentioned	released	unavailable
Haiku 4.5	imcs21	calibration	10420315	symptom_097	10420315	0.004548	2.479684374993667	not_mentioned		not_mentioned	correct	ok	not_mentioned	released	unavailable
Haiku 4.5	imcs21	calibration	10420315	symptom_098	10420315	0.004548	2.479684374993667	not_mentioned		not_mentioned	correct	ok	not_mentioned	released	unavailable
Haiku 4.5	imcs21	calibration	10420315	symptom_099	10420315	0.004548	2.479684374993667	not_mentioned		not_mentioned	correct	ok	not_mentioned	released	unavailable
Haiku 4.5	imcs21	calibration	10420315	symptom_100	10420315	0.004548	2.479684374993667	not_mentioned		not_mentioned	correct	ok	not_mentioned	released	unavailable
Haiku 4.5	imcs21	calibration	10420315	symptom_101	10420315	0.004548	2.479684374993667	not_mentioned		not_mentioned	correct	ok	not_mentioned	released	unavailable
Haiku 4.5	imcs21	calibration	10420315	symptom_102	10420315	0.004548	2.479684374993667	not_mentioned		not_mentioned	correct	ok	not_mentioned	released	unavailable
