## Supplementary material for "Evaluation of System One Models on Biomedical Texts": Experiment Results: experiment-results.csv (part 42 of 409)

model	dataset	split	case_id	field	source_cluster	case_cost_usd	case_latency_s	prediction	confidence	true_label	adjudication	status	released_label	reference_source	confidence_source	clean_case_id	case_role	error_probability
Haiku 4.5	imcs21	calibration	10420315	symptom_103	10420315	0.004548	2.479684374993667	not_mentioned		not_mentioned	correct	ok	not_mentioned	released	unavailable
Haiku 4.5	imcs21	calibration	10420315	symptom_104	10420315	0.004548	2.479684374993667	not_mentioned		not_mentioned	correct	ok	not_mentioned	released	unavailable
Haiku 4.5	imcs21	calibration	10420315	symptom_105	10420315	0.004548	2.479684374993667	not_mentioned		not_mentioned	correct	ok	not_mentioned	released	unavailable
Haiku 4.5	imcs21	calibration	10420315	symptom_106	10420315	0.004548	2.479684374993667	not_mentioned		not_mentioned	correct	ok	not_mentioned	released	unavailable
Haiku 4.5	imcs21	calibration	10420315	symptom_107	10420315	0.004548	2.479684374993667	not_mentioned		not_mentioned	correct	ok	not_mentioned	released	unavailable
Haiku 4.5	imcs21	calibration	10420315	symptom_108	10420315	0.004548	2.479684374993667	not_mentioned		not_mentioned	correct	ok	not_mentioned	released	unavailable
Haiku 4.5	imcs21	calibration	10420315	symptom_109	10420315	0.004548	2.479684374993667	not_mentioned		not_mentioned	correct	ok	not_mentioned	released	unavailable
Haiku 4.5	imcs21	calibration	10420315	symptom_110	10420315	0.004548	2.479684374993667	not_mentioned		not_mentioned	correct	ok	not_mentioned	released	unavailable
Haiku 4.5	imcs21	calibration	10420315	symptom_111	10420315	0.004548	2.479684374993667	not_mentioned		not_mentioned	correct	ok	not_mentioned	released	unavailable
Haiku 4.5	imcs21	calibration	10420315	symptom_112	10420315	0.004548	2.479684374993667	not_mentioned		not_mentioned	correct	ok	not_mentioned	released	unavailable
Haiku 4.5	imcs21	calibration	10420315	symptom_113	10420315	0.004548	2.479684374993667	not_mentioned		not_mentioned	correct	ok	not_mentioned	released	unavailable
Haiku 4.5	imcs21	calibration	10420315	symptom_114	10420315	0.004548	2.479684374993667	not_mentioned		not_mentioned	correct	ok	not_mentioned	released	unavailable
Haiku 4.5	imcs21	calibration	10420315	symptom_115	10420315	0.004548	2.479684374993667	not_mentioned		not_mentioned	correct	ok	not_mentioned	released	unavailable
Haiku 4.5	imcs21	calibration	10420315	symptom_116	10420315	0.004548	2.479684374993667	not_mentioned		not_mentioned	correct	ok	not_mentioned	released	unavailable
Haiku 4.5	imcs21	calibration	10420315	symptom_117	10420315	0.004548	2.479684374993667	not_mentioned		not_mentioned	correct	ok	not_mentioned	released	unavailable
Haiku 4.5	imcs21	calibration	10420315	symptom_118	10420315	0.004548	2.479684374993667	not_mentioned		not_mentioned	correct	ok	not_mentioned	released	unavailable
Haiku 4.5	imcs21	calibration	10420315	symptom_119	10420315	0.004548	2.479684374993667	not_mentioned		not_mentioned	correct	ok	not_mentioned	released	unavailable
Haiku 4.5	imcs21	calibration	10420315	symptom_120	10420315	0.004548	2.479684374993667	not_mentioned		not_mentioned	correct	ok	not_mentioned	released	unavailable
Haiku 4.5	imcs21	calibration	10420315	symptom_121	10420315	0.004548	2.479684374993667	not_mentioned		not_mentioned	correct	ok	not_mentioned	released	unavailable
Haiku 4.5	imcs21	calibration	10420315	symptom_122	10420315	0.004548	2.479684374993667	not_mentioned		not_mentioned	correct	ok	not_mentioned	released	unavailable
Haiku 4.5	imcs21	calibration	10420315	symptom_123	10420315	0.004548	2.479684374993667	not_mentioned		not_mentioned	correct	ok	not_mentioned	released	unavailable
Haiku 4.5	imcs21	calibration	10420315	symptom_124	10420315	0.004548	2.479684374993667	not_mentioned		not_mentioned	correct	ok	not_mentioned	released	unavailable
Haiku 4.5	imcs21	calibration	10420315	symptom_125	10420315	0.004548	2.479684374993667	not_mentioned		not_mentioned	correct	ok	not_mentioned	released	unavailable
Haiku 4.5	imcs21	calibration	10420315	symptom_126	10420315	0.004548	2.479684374993667	not_mentioned		not_mentioned	correct	ok	not_mentioned	released	unavailable
Haiku 4.5	imcs21	calibration	10420315	symptom_127	10420315	0.004548	2.479684374993667	not_mentioned		not_mentioned	correct	ok	not_mentioned	released	unavailable
Haiku 4.5	imcs21	calibration	10420315	symptom_128	10420315	0.004548	2.479684374993667	not_mentioned		not_mentioned	correct	ok	not_mentioned	released	unavailable
Haiku 4.5	imcs21	calibration	10420315	symptom_129	10420315	0.004548	2.479684374993667	not_mentioned		not_mentioned	correct	ok	not_mentioned	released	unavailable
Haiku 4.5	imcs21	calibration	10420315	symptom_130	10420315	0.004548	2.479684374993667	not_mentioned		not_mentioned	correct	ok	not_mentioned	released	unavailable
Haiku 4.5	imcs21	calibration	10420315	symptom_131	10420315	0.004548	2.479684374993667	not_mentioned		not_mentioned	correct	ok	not_mentioned	released	unavailable
Haiku 4.5	imcs21	calibration	10420315	symptom_132	10420315	0.004548	2.479684374993667	not_mentioned		not_mentioned	correct	ok	not_mentioned	released	unavailable
Haiku 4.5	imcs21	calibration	10420315	symptom_133	10420315	0.004548	2.479684374993667	not_mentioned		not_mentioned	correct	ok	not_mentioned	released	unavailable
Haiku 4.5	imcs21	calibration	10420315	symptom_134	10420315	0.004548	2.479684374993667	not_mentioned		not_mentioned	correct	ok	not_mentioned	released	unavailable
Haiku 4.5	imcs21	calibration	10420315	symptom_135	10420315	0.004548	2.479684374993667	not_mentioned		not_mentioned	correct	ok	not_mentioned	released	unavailable
Haiku 4.5	imcs21	calibration	10420315	symptom_136	10420315	0.004548	2.479684374993667	not_mentioned		not_mentioned	correct	ok	not_mentioned	released	unavailable
Haiku 4.5	imcs21	calibration	10420315	symptom_137	10420315	0.004548	2.479684374993667	not_mentioned		not_mentioned	correct	ok	not_mentioned	released	unavailable
Haiku 4.5	imcs21	calibration	10420315	symptom_138	10420315	0.004548	2.479684374993667	not_mentioned		not_mentioned	correct	ok	not_mentioned	released	unavailable
Haiku 4.5	imcs21	calibration	10420315	symptom_139	10420315	0.004548	2.479684374993667	not_mentioned		not_mentioned	correct	ok	not_mentioned	released	unavailable
Haiku 4.5	imcs21	calibration	10420315	symptom_140	10420315	0.004548	2.479684374993667	not_mentioned		not_mentioned	correct	ok	not_mentioned	released	unavailable
Haiku 4.5	imcs21	calibration	10420315	symptom_141	10420315	0.004548	2.479684374993667	not_mentioned		not_mentioned	correct	ok	not_mentioned	released	unavailable
Haiku 4.5	imcs21	calibration	10420315	symptom_142	10420315	0.004548	2.479684374993667	not_mentioned		not_mentioned	correct	ok	not_mentioned	released	unavailable
Haiku 4.5	imcs21	calibration	10420315	symptom_143	10420315	0.004548	2.479684374993667	not_mentioned		not_mentioned	correct	ok	not_mentioned	released	unavailable
Haiku 4.5	imcs21	calibration	10420315	symptom_144	10420315	0.004548	2.479684374993667	not_mentioned		not_mentioned	correct	ok	not_mentioned	released	unavailable
Haiku 4.5	imcs21	calibration	10420315	symptom_145	10420315	0.004548	2.479684374993667	not_mentioned		not_mentioned	correct	ok	not_mentioned	released	unavailable
Haiku 4.5	imcs21	calibration	10420315	symptom_146	10420315	0.004548	2.479684374993667	not_mentioned		not_mentioned	correct	ok	not_mentioned	released	unavailable
Haiku 4.5	imcs21	calibration	10420315	symptom_147	10420315	0.004548	2.479684374993667	not_mentioned		not_mentioned	correct	ok	not_mentioned	released	unavailable
Haiku 4.5	imcs21	calibration	10420315	symptom_148	10420315	0.004548	2.479684374993667	not_mentioned		not_mentioned	correct	ok	not_mentioned	released	unavailable
Haiku 4.5	imcs21	calibration	10420315	symptom_149	10420315	0.004548	2.479684374993667	not_mentioned		not_mentioned	correct	ok	not_mentioned	released	unavailable
Haiku 4.5	imcs21	calibration	10420315	symptom_150	10420315	0.004548	2.479684374993667	not_mentioned		not_mentioned	correct	ok	not_mentioned	released	unavailable
Haiku 4.5	imcs21	calibration	10420315	symptom_151	10420315	0.004548	2.479684374993667	not_mentioned		not_mentioned	correct	ok	not_mentioned	released	unavailable
Haiku 4.5	imcs21	calibration	10420315	symptom_152	10420315	0.004548	2.479684374993667	not_mentioned		not_mentioned	correct	ok	not_mentioned	released	unavailable
Haiku 4.5	imcs21	calibration	10420315	symptom_153	10420315	0.004548	2.479684374993667	not_mentioned		not_mentioned	correct	ok	not_mentioned	released	unavailable
Haiku 4.5	imcs21	calibration	10420315	symptom_154	10420315	0.004548	2.479684374993667	not_mentioned		not_mentioned	correct	ok	not_mentioned	released	unavailable
Haiku 4.5	imcs21	calibration	10420315	symptom_155	10420315	0.004548	2.479684374993667	not_mentioned		not_mentioned	correct	ok	not_mentioned	released	unavailable
Haiku 4.5	imcs21	calibration	10420315	symptom_156	10420315	0.004548	2.479684374993667	not_mentioned		not_mentioned	correct	ok	not_mentioned	released	unavailable
Haiku 4.5	imcs21	calibration	10420315	symptom_157	10420315	0.004548	2.479684374993667	not_mentioned		not_mentioned	correct	ok	not_mentioned	released	unavailable
Haiku 4.5	imcs21	calibration	10420315	symptom_158	10420315	0.004548	2.479684374993667	not_mentioned		not_mentioned	correct	ok	not_mentioned	released	unavailable
Haiku 4.5	imcs21	calibration	10420315	symptom_159	10420315	0.004548	2.479684374993667	not_mentioned		not_mentioned	correct	ok	not_mentioned	released	unavailable
Haiku 4.5	imcs21	calibration	10420315	symptom_160	10420315	0.004548	2.479684374993667	not_mentioned		not_mentioned	correct	ok	not_mentioned	released	unavailable
Haiku 4.5	imcs21	calibration	10420315	symptom_161	10420315	0.004548	2.479684374993667	not_mentioned		not_mentioned	correct	ok	not_mentioned	released	unavailable
Haiku 4.5	imcs21	calibration	10420315	symptom_162	10420315	0.004548	2.479684374993667	not_mentioned		not_mentioned	correct	ok	not_mentioned	released	unavailable
Haiku 4.5	imcs21	calibration	10420315	symptom_163	10420315	0.004548	2.479684374993667	not_mentioned		not_mentioned	correct	ok	not_mentioned	released	unavailable
Haiku 4.5	imcs21	calibration	10420315	symptom_164	10420315	0.004548	2.479684374993667	not_mentioned		not_mentioned	correct	ok	not_mentioned	released	unavailable
Haiku 4.5	imcs21	calibration	10420315	symptom_165	10420315	0.004548	2.479684374993667	not_mentioned		not_mentioned	correct	ok	not_mentioned	released	unavailable
Haiku 4.5	imcs21	calibration	10420315	symptom_166	10420315	0.004548	2.479684374993667	not_mentioned		not_mentioned	correct	ok	not_mentioned	released	unavailable
Haiku 4.5	imcs21	calibration	10420315	symptom_167	10420315	0.004548	2.479684374993667	not_mentioned		not_mentioned	correct	ok	not_mentioned	released	unavailable
Haiku 4.5	imcs21	calibration	10420315	symptom_168	10420315	0.004548	2.479684374993667	not_mentioned		not_mentioned	correct	ok	not_mentioned	released	unavailable
Haiku 4.5	imcs21	calibration	10420315	symptom_169	10420315	0.004548	2.479684374993667	not_mentioned		not_mentioned	correct	ok	not_mentioned	released	unavailable
Haiku 4.5	imcs21	calibration	10420315	symptom_170	10420315	0.004548	2.479684374993667	not_mentioned		not_mentioned	correct	ok	not_mentioned	released	unavailable
Haiku 4.5	imcs21	calibration	10420315	symptom_171	10420315	0.004548	2.479684374993667	not_mentioned		not_mentioned	correct	ok	not_mentioned	released	unavailable
Haiku 4.5	imcs21	calibration	10420315	symptom_172	10420315	0.004548	2.479684374993667	not_mentioned		not_mentioned	correct	ok	not_mentioned	released	unavailable
Haiku 4.5	imcs21	calibration	10420315	symptom_173	10420315	0.004548	2.479684374993667	not_mentioned		not_mentioned	correct	ok	not_mentioned	released	unavailable
Haiku 4.5	imcs21	calibration	10420315	symptom_174	10420315	0.004548	2.479684374993667	not_mentioned		not_mentioned	correct	ok	not_mentioned	released	unavailable
Haiku 4.5	imcs21	calibration	10420315	symptom_175	10420315	0.004548	2.479684374993667	not_mentioned		not_mentioned	correct	ok	not_mentioned	released	unavailable
Haiku 4.5	imcs21	calibration	10420315	symptom_176	10420315	0.004548	2.479684374993667	not_mentioned		not_mentioned	correct	ok	not_mentioned	released	unavailable
Haiku 4.5	imcs21	calibration	10420315	symptom_177	10420315	0.004548	2.479684374993667	not_mentioned		not_mentioned	correct	ok	not_mentioned	released	unavailable
Haiku 4.5	imcs21	calibration	10420315	symptom_178	10420315	0.004548	2.479684374993667	not_mentioned		not_mentioned	correct	ok	not_mentioned	released	unavailable
Haiku 4.5	imcs21	calibration	10420315	symptom_179	10420315	0.004548	2.479684374993667	not_mentioned		not_mentioned	correct	ok	not_mentioned	released	unavailable
Haiku 4.5	imcs21	calibration	10420315	symptom_180	10420315	0.004548	2.479684374993667	not_mentioned		not_mentioned	correct	ok	not_mentioned	released	unavailable
Haiku 4.5	imcs21	calibration	10420315	symptom_181	10420315	0.004548	2.479684374993667	not_mentioned		not_mentioned	correct	ok	not_mentioned	released	unavailable
Haiku 4.5	imcs21	calibration	10420315	symptom_182	10420315	0.004548	2.479684374993667	not_mentioned		not_mentioned	correct	ok	not_mentioned	released	unavailable
Haiku 4.5	imcs21	calibration	10420315	symptom_183	10420315	0.004548	2.479684374993667	not_mentioned		not_mentioned	correct	ok	not_mentioned	released	unavailable
Haiku 4.5	imcs21	calibration	10420315	symptom_184	10420315	0.004548	2.479684374993667	not_mentioned		not_mentioned	correct	ok	not_mentioned	released	unavailable
Haiku 4.5	imcs21	calibration	10420315	symptom_185	10420315	0.004548	2.479684374993667	not_mentioned		not_mentioned	correct	ok	not_mentioned	released	unavailable
Haiku 4.5	imcs21	calibration	10420315	symptom_186	10420315	0.004548	2.479684374993667	not_mentioned		not_mentioned	correct	ok	not_mentioned	released	unavailable
Haiku 4.5	imcs21	calibration	10420315	symptom_187	10420315	0.004548	2.479684374993667	not_mentioned		not_mentioned	correct	ok	not_mentioned	released	unavailable
Haiku 4.5	imcs21	calibration	10420315	symptom_188	10420315	0.004548	2.479684374993667	not_mentioned		not_mentioned	correct	ok	not_mentioned	released	unavailable
Haiku 4.5	imcs21	calibration	10420315	symptom_189	10420315	0.004548	2.479684374993667	not_mentioned		not_mentioned	correct	ok	not_mentioned	released	unavailable
Haiku 4.5	imcs21	calibration	10420315	symptom_190	10420315	0.004548	2.479684374993667	not_mentioned		not_mentioned	correct	ok	not_mentioned	released	unavailable
Haiku 4.5	imcs21	calibration	10420315	symptom_191	10420315	0.004548	2.479684374993667	not_mentioned		not_mentioned	correct	ok	not_mentioned	released	unavailable
Haiku 4.5	imcs21	calibration	10420315	symptom_192	10420315	0.004548	2.479684374993667	not_mentioned		not_mentioned	correct	ok	not_mentioned	released	unavailable
Haiku 4.5	imcs21	calibration	10420315	symptom_193	10420315	0.004548	2.479684374993667	not_mentioned		not_mentioned	correct	ok	not_mentioned	released	unavailable
Haiku 4.5	imcs21	calibration	10420315	symptom_194	10420315	0.004548	2.479684374993667	not_mentioned		not_mentioned	correct	ok	not_mentioned	released	unavailable
Haiku 4.5	imcs21	calibration	10420315	symptom_195	10420315	0.004548	2.479684374993667	not_mentioned		not_mentioned	correct	ok	not_mentioned	released	unavailable
Haiku 4.5	imcs21	calibration	10420315	symptom_196	10420315	0.004548	2.479684374993667	not_mentioned		not_mentioned	correct	ok	not_mentioned	released	unavailable
Haiku 4.5	imcs21	calibration	10420315	symptom_197	10420315	0.004548	2.479684374993667	not_mentioned		not_mentioned	correct	ok	not_mentioned	released	unavailable
Haiku 4.5	imcs21	calibration	10420315	symptom_198	10420315	0.004548	2.479684374993667	not_mentioned		not_mentioned	correct	ok	not_mentioned	released	unavailable
Haiku 4.5	imcs21	calibration	10420315	symptom_199	10420315	0.004548	2.479684374993667	not_mentioned		not_mentioned	correct	ok	not_mentioned	released	unavailable
Haiku 4.5	imcs21	calibration	10420315	symptom_200	10420315	0.004548	2.479684374993667	not_mentioned		not_mentioned	correct	ok	not_mentioned	released	unavailable
Haiku 4.5	imcs21	calibration	10420315	symptom_201	10420315	0.004548	2.479684374993667	not_mentioned		not_mentioned	correct	ok	not_mentioned	released	unavailable
Haiku 4.5	imcs21	calibration	10420315	symptom_202	10420315	0.004548	2.479684374993667	not_mentioned		not_mentioned	correct	ok	not_mentioned	released	unavailable
Haiku 4.5	imcs21	calibration	10420315	symptom_203	10420315	0.004548	2.479684374993667	not_mentioned		not_mentioned	correct	ok	not_mentioned	released	unavailable
Haiku 4.5	imcs21	calibration	10420315	symptom_204	10420315	0.004548	2.479684374993667	not_mentioned		not_mentioned	correct	ok	not_mentioned	released	unavailable
Haiku 4.5	imcs21	calibration	10420315	symptom_205	10420315	0.004548	2.479684374993667	not_mentioned		not_mentioned	correct	ok	not_mentioned	released	unavailable
Haiku 4.5	imcs21	calibration	10420315	symptom_206	10420315	0.004548	2.479684374993667	not_mentioned		not_mentioned	correct	ok	not_mentioned	released	unavailable
Haiku 4.5	imcs21	calibration	10420315	symptom_207	10420315	0.004548	2.479684374993667	not_mentioned		not_mentioned	correct	ok	not_mentioned	released	unavailable
Haiku 4.5	imcs21	calibration	10420315	symptom_208	10420315	0.004548	2.479684374993667	not_mentioned		not_mentioned	correct	ok	not_mentioned	released	unavailable
Haiku 4.5	imcs21	calibration	10420315	symptom_209	10420315	0.004548	2.479684374993667	not_mentioned		not_mentioned	correct	ok	not_mentioned	released	unavailable
Haiku 4.5	imcs21	calibration	10420315	symptom_210	10420315	0.004548	2.479684374993667	not_mentioned		not_mentioned	correct	ok	not_mentioned	released	unavailable
Haiku 4.5	imcs21	calibration	10420315	symptom_211	10420315	0.004548	2.479684374993667	not_mentioned		not_mentioned	correct	ok	not_mentioned	released	unavailable
Haiku 4.5	imcs21	calibration	10420315	symptom_212	10420315	0.004548	2.479684374993667	not_mentioned		not_mentioned	correct	ok	not_mentioned	released	unavailable
Haiku 4.5	imcs21	calibration	10420315	symptom_213	10420315	0.004548	2.479684374993667	not_mentioned		not_mentioned	correct	ok	not_mentioned	released	unavailable
Haiku 4.5	imcs21	calibration	10420315	symptom_214	10420315	0.004548	2.479684374993667	not_mentioned		not_mentioned	correct	ok	not_mentioned	released	unavailable
Haiku 4.5	imcs21	calibration	10420315	symptom_215	10420315	0.004548	2.479684374993667	not_mentioned		not_mentioned	correct	ok	not_mentioned	released	unavailable
Haiku 4.5	imcs21	calibration	10420315	symptom_216	10420315	0.004548	2.479684374993667	not_mentioned		not_mentioned	correct	ok	not_mentioned	released	unavailable
Haiku 4.5	imcs21	calibration	10420315	symptom_217	10420315	0.004548	2.479684374993667	not_mentioned		not_mentioned	correct	ok	not_mentioned	released	unavailable
Haiku 4.5	imcs21	calibration	10420315	symptom_218	10420315	0.004548	2.479684374993667	not_mentioned		not_mentioned	correct	ok	not_mentioned	released	unavailable
Haiku 4.5	imcs21	calibration	10420315	symptom_219	10420315	0.004548	2.479684374993667	not_mentioned		not_mentioned	correct	ok	not_mentioned	released	unavailable
Haiku 4.5	imcs21	calibration	10420315	symptom_220	10420315	0.004548	2.479684374993667	not_mentioned		not_mentioned	correct	ok	not_mentioned	released	unavailable
Haiku 4.5	imcs21	calibration	10420315	symptom_221	10420315	0.004548	2.479684374993667	not_mentioned		not_mentioned	correct	ok	not_mentioned	released	unavailable
Haiku 4.5	imcs21	calibration	10420315	symptom_222	10420315	0.004548	2.479684374993667	not_mentioned		not_mentioned	correct	ok	not_mentioned	released	unavailable
Haiku 4.5	imcs21	calibration	10420315	symptom_223	10420315	0.004548	2.479684374993667	not_mentioned		not_mentioned	correct	ok	not_mentioned	released	unavailable
Haiku 4.5	imcs21	calibration	10420315	symptom_224	10420315	0.004548	2.479684374993667	not_mentioned		not_mentioned	correct	ok	not_mentioned	released	unavailable
Haiku 4.5	imcs21	calibration	10420315	symptom_225	10420315	0.004548	2.479684374993667	not_mentioned		not_mentioned	correct	ok	not_mentioned	released	unavailable
Haiku 4.5	imcs21	calibration	10420315	symptom_226	10420315	0.004548	2.479684374993667	not_mentioned		not_mentioned	correct	ok	not_mentioned	released	unavailable
Haiku 4.5	imcs21	calibration	10420315	symptom_227	10420315	0.004548	2.479684374993667	not_mentioned		not_mentioned	correct	ok	not_mentioned	released	unavailable
Haiku 4.5	imcs21	calibration	10420315	symptom_228	10420315	0.004548	2.479684374993667	not_mentioned		not_mentioned	correct	ok	not_mentioned	released	unavailable
Haiku 4.5	imcs21	calibration	10420315	symptom_229	10420315	0.004548	2.479684374993667	not_mentioned		not_mentioned	correct	ok	not_mentioned	released	unavailable
Haiku 4.5	imcs21	calibration	10420315	symptom_230	10420315	0.004548	2.479684374993667	not_mentioned		not_mentioned	correct	ok	not_mentioned	released	unavailable
Haiku 4.5	imcs21	calibration	10420315	symptom_231	10420315	0.004548	2.479684374993667	not_mentioned		not_mentioned	correct	ok	not_mentioned	released	unavailable
Haiku 4.5	imcs21	calibration	10420315	symptom_232	10420315	0.004548	2.479684374993667	not_mentioned		not_mentioned	correct	ok	not_mentioned	released	unavailable
Haiku 4.5	imcs21	calibration	10420315	symptom_233	10420315	0.004548	2.479684374993667	not_mentioned		not_mentioned	correct	ok	not_mentioned	released	unavailable
Haiku 4.5	imcs21	calibration	10420315	symptom_234	10420315	0.004548	2.479684374993667	not_mentioned		not_mentioned	correct	ok	not_mentioned	released	unavailable
Haiku 4.5	imcs21	calibration	10420315	symptom_235	10420315	0.004548	2.479684374993667	not_mentioned		not_mentioned	correct	ok	not_mentioned	released	unavailable
Haiku 4.5	imcs21	calibration	10420315	symptom_236	10420315	0.004548	2.479684374993667	not_mentioned		not_mentioned	correct	ok	not_mentioned	released	unavailable
Haiku 4.5	imcs21	calibration	10420315	symptom_237	10420315	0.004548	2.479684374993667	not_mentioned		not_mentioned	correct	ok	not_mentioned	released	unavailable
Haiku 4.5	imcs21	calibration	10420315	symptom_238	10420315	0.004548	2.479684374993667	not_mentioned		not_mentioned	correct	ok	not_mentioned	released	unavailable
Haiku 4.5	imcs21	calibration	10420315	symptom_239	10420315	0.004548	2.479684374993667	not_mentioned		not_mentioned	correct	ok	not_mentioned	released	unavailable
Haiku 4.5	imcs21	calibration	10420315	symptom_240	10420315	0.004548	2.479684374993667	not_mentioned		not_mentioned	correct	ok	not_mentioned	released	unavailable
Haiku 4.5	imcs21	calibration	10420315	symptom_241	10420315	0.004548	2.479684374993667	not_mentioned		not_mentioned	correct	ok	not_mentioned	released	unavailable
Haiku 4.5	imcs21	calibration	10420315	symptom_242	10420315	0.004548	2.479684374993667	not_mentioned		not_mentioned	correct	ok	not_mentioned	released	unavailable
Haiku 4.5	imcs21	calibration	10420315	symptom_243	10420315	0.004548	2.479684374993667	not_mentioned		not_mentioned	correct	ok	not_mentioned	released	unavailable
Haiku 4.5	imcs21	calibration	10420315	symptom_244	10420315	0.004548	2.479684374993667	not_mentioned		not_mentioned	correct	ok	not_mentioned	released	unavailable
Haiku 4.5	imcs21	calibration	10420315	symptom_245	10420315	0.004548	2.479684374993667	not_mentioned		not_mentioned	correct	ok	not_mentioned	released	unavailable
Haiku 4.5	imcs21	calibration	10420315	symptom_246	10420315	0.004548	2.479684374993667	not_mentioned		not_mentioned	correct	ok	not_mentioned	released	unavailable
Haiku 4.5	imcs21	calibration	10420315	symptom_247	10420315	0.004548	2.479684374993667	not_mentioned		not_mentioned	correct	ok	not_mentioned	released	unavailable
Haiku 4.5	imcs21	calibration	10420315	symptom_248	10420315	0.004548	2.479684374993667	not_mentioned		not_mentioned	correct	ok	not_mentioned	released	unavailable
Haiku 4.5	imcs21	calibration	10420315	symptom_249	10420315	0.004548	2.479684374993667	not_mentioned		not_mentioned	correct	ok	not_mentioned	released	unavailable
Haiku 4.5	imcs21	calibration	10420315	symptom_250	10420315	0.004548	2.479684374993667	not_mentioned		not_mentioned	correct	ok	not_mentioned	released	unavailable
Haiku 4.5	imcs21	calibration	10420315	symptom_251	10420315	0.004548	2.479684374993667	not_mentioned		not_mentioned	correct	ok	not_mentioned	released	unavailable
Haiku 4.5	imcs21	calibration	10420315	symptom_252	10420315	0.004548	2.479684374993667	not_mentioned		not_mentioned	correct	ok	not_mentioned	released	unavailable
Haiku 4.5	imcs21	calibration	10420315	symptom_253	10420315	0.004548	2.479684374993667	not_mentioned		not_mentioned	correct	ok	not_mentioned	released	unavailable
Haiku 4.5	imcs21	calibration	10420315	symptom_254	10420315	0.004548	2.479684374993667	not_mentioned		not_mentioned	correct	ok	not_mentioned	released	unavailable
Haiku 4.5	imcs21	calibration	10420315	symptom_255	10420315	0.004548	2.479684374993667	not_mentioned		not_mentioned	correct	ok	not_mentioned	released	unavailable
Haiku 4.5	imcs21	calibration	10420315	symptom_256	10420315	0.004548	2.479684374993667	not_mentioned		not_mentioned	correct	ok	not_mentioned	released	unavailable
Haiku 4.5	imcs21	calibration	10420315	symptom_257	10420315	0.004548	2.479684374993667	not_mentioned		not_mentioned	correct	ok	not_mentioned	released	unavailable
Haiku 4.5	imcs21	calibration	10420315	symptom_258	10420315	0.004548	2.479684374993667	not_mentioned		not_mentioned	correct	ok	not_mentioned	released	unavailable
Haiku 4.5	imcs21	calibration	10420315	symptom_259	10420315	0.004548	2.479684374993667	not_mentioned		not_mentioned	correct	ok	not_mentioned	released	unavailable
Haiku 4.5	imcs21	calibration	10420315	symptom_260	10420315	0.004548	2.479684374993667	not_mentioned		not_mentioned	correct	ok	not_mentioned	released	unavailable
Haiku 4.5	imcs21	calibration	10420315	symptom_261	10420315	0.004548	2.479684374993667	not_mentioned		not_mentioned	correct	ok	not_mentioned	released	unavailable
Haiku 4.5	imcs21	calibration	10420315	symptom_262	10420315	0.004548	2.479684374993667	not_mentioned		not_mentioned	correct	ok	not_mentioned	released	unavailable
Haiku 4.5	imcs21	calibration	10420315	symptom_263	10420315	0.004548	2.479684374993667	not_mentioned		not_mentioned	correct	ok	not_mentioned	released	unavailable
Haiku 4.5	imcs21	calibration	10420315	symptom_264	10420315	0.004548	2.479684374993667	not_mentioned		not_mentioned	correct	ok	not_mentioned	released	unavailable
Haiku 4.5	imcs21	calibration	10420315	symptom_265	10420315	0.004548	2.479684374993667	not_mentioned		not_mentioned	correct	ok	not_mentioned	released	unavailable
Haiku 4.5	imcs21	calibration	10420315	symptom_266	10420315	0.004548	2.479684374993667	not_mentioned		not_mentioned	correct	ok	not_mentioned	released	unavailable
Haiku 4.5	imcs21	calibration	10420315	symptom_267	10420315	0.004548	2.479684374993667	not_mentioned		not_mentioned	correct	ok	not_mentioned	released	unavailable
Haiku 4.5	imcs21	calibration	10420315	symptom_268	10420315	0.004548	2.479684374993667	not_mentioned		not_mentioned	correct	ok	not_mentioned	released	unavailable
Haiku 4.5	imcs21	calibration	10420315	symptom_269	10420315	0.004548	2.479684374993667	not_mentioned		not_mentioned	correct	ok	not_mentioned	released	unavailable
Haiku 4.5	imcs21	calibration	10420315	symptom_270	10420315	0.004548	2.479684374993667	not_mentioned		not_mentioned	correct	ok	not_mentioned	released	unavailable
Haiku 4.5	imcs21	calibration	10420315	symptom_271	10420315	0.004548	2.479684374993667	not_mentioned		not_mentioned	correct	ok	not_mentioned	released	unavailable
Haiku 4.5	imcs21	calibration	10420315	symptom_272	10420315	0.004548	2.479684374993667	not_mentioned		not_mentioned	correct	ok	not_mentioned	released	unavailable
Haiku 4.5	imcs21	calibration	10420315	symptom_273	10420315	0.004548	2.479684374993667	not_mentioned		not_mentioned	correct	ok	not_mentioned	released	unavailable
Haiku 4.5	imcs21	calibration	10420315	symptom_274	10420315	0.004548	2.479684374993667	not_mentioned		not_mentioned	correct	ok	not_mentioned	released	unavailable
Haiku 4.5	imcs21	calibration	10420315	symptom_275	10420315	0.004548	2.479684374993667	not_mentioned		not_mentioned	correct	ok	not_mentioned	released	unavailable
Haiku 4.5	imcs21	calibration	10420315	symptom_276	10420315	0.004548	2.479684374993667	not_mentioned		not_mentioned	correct	ok	not_mentioned	released	unavailable
Haiku 4.5	imcs21	calibration	10420315	symptom_277	10420315	0.004548	2.479684374993667	not_mentioned		not_mentioned	correct	ok	not_mentioned	released	unavailable
Haiku 4.5	imcs21	calibration	10420315	symptom_278	10420315	0.004548	2.479684374993667	not_mentioned		not_mentioned	correct	ok	not_mentioned	released	unavailable
Haiku 4.5	imcs21	calibration	10420315	symptom_279	10420315	0.004548	2.479684374993667	not_mentioned		not_mentioned	correct	ok	not_mentioned	released	unavailable
Haiku 4.5	imcs21	calibration	10420315	symptom_280	10420315	0.004548	2.479684374993667	not_mentioned		not_mentioned	correct	ok	not_mentioned	released	unavailable
Haiku 4.5	imcs21	calibration	10420315	symptom_281	10420315	0.004548	2.479684374993667	not_mentioned		not_mentioned	correct	ok	not_mentioned	released	unavailable
Haiku 4.5	imcs21	calibration	10420315	symptom_282	10420315	0.004548	2.479684374993667	not_mentioned		not_mentioned	correct	ok	not_mentioned	released	unavailable
Haiku 4.5	imcs21	calibration	10420315	symptom_283	10420315	0.004548	2.479684374993667	not_mentioned		not_mentioned	correct	ok	not_mentioned	released	unavailable
Haiku 4.5	imcs21	calibration	10420315	symptom_284	10420315	0.004548	2.479684374993667	not_mentioned		not_mentioned	correct	ok	not_mentioned	released	unavailable
Haiku 4.5	imcs21	calibration	10420315	symptom_285	10420315	0.004548	2.479684374993667	not_mentioned		not_mentioned	correct	ok	not_mentioned	released	unavailable
Haiku 4.5	imcs21	calibration	10420315	symptom_286	10420315	0.004548	2.479684374993667	not_mentioned		not_mentioned	correct	ok	not_mentioned	released	unavailable
Haiku 4.5	imcs21	calibration	10420315	symptom_287	10420315	0.004548	2.479684374993667	not_mentioned		not_mentioned	correct	ok	not_mentioned	released	unavailable
Haiku 4.5	imcs21	calibration	10420315	symptom_288	10420315	0.004548	2.479684374993667	not_mentioned		not_mentioned	correct	ok	not_mentioned	released	unavailable
Haiku 4.5	imcs21	calibration	10420315	symptom_289	10420315	0.004548	2.479684374993667	not_mentioned		not_mentioned	correct	ok	not_mentioned	released	unavailable
Haiku 4.5	imcs21	calibration	10420315	symptom_290	10420315	0.004548	2.479684374993667	not_mentioned		not_mentioned	correct	ok	not_mentioned	released	unavailable
Haiku 4.5	imcs21	calibration	10420315	symptom_291	10420315	0.004548	2.479684374993667	not_mentioned		not_mentioned	correct	ok	not_mentioned	released	unavailable
Haiku 4.5	imcs21	calibration	10420315	symptom_292	10420315	0.004548	2.479684374993667	not_mentioned		not_mentioned	correct	ok	not_mentioned	released	unavailable
Haiku 4.5	imcs21	calibration	10420315	symptom_293	10420315	0.004548	2.479684374993667	not_mentioned		not_mentioned	correct	ok	not_mentioned	released	unavailable
Haiku 4.5	imcs21	calibration	10420315	symptom_294	10420315	0.004548	2.479684374993667	not_mentioned		not_mentioned	correct	ok	not_mentioned	released	unavailable
Haiku 4.5	imcs21	calibration	10420315	symptom_295	10420315	0.004548	2.479684374993667	not_mentioned		not_mentioned	correct	ok	not_mentioned	released	unavailable
Haiku 4.5	imcs21	calibration	10420315	symptom_296	10420315	0.004548	2.479684374993667	not_mentioned		not_mentioned	correct	ok	not_mentioned	released	unavailable
Haiku 4.5	imcs21	calibration	10420315	symptom_297	10420315	0.004548	2.479684374993667	not_mentioned		not_mentioned	correct	ok	not_mentioned	released	unavailable
Haiku 4.5	imcs21	calibration	10420315	symptom_298	10420315	0.004548	2.479684374993667	not_mentioned		not_mentioned	correct	ok	not_mentioned	released	unavailable
Haiku 4.5	imcs21	calibration	10420315	symptom_299	10420315	0.004548	2.479684374993667	not_mentioned		not_mentioned	correct	ok	not_mentioned	released	unavailable
Haiku 4.5	imcs21	calibration	10420315	symptom_300	10420315	0.004548	2.479684374993667	not_mentioned		not_mentioned	correct	ok	not_mentioned	released	unavailable
Haiku 4.5	imcs21	calibration	10420315	symptom_301	10420315	0.004548	2.479684374993667	not_mentioned		not_mentioned	correct	ok	not_mentioned	released	unavailable
Haiku 4.5	imcs21	calibration	10420315	symptom_302	10420315	0.004548	2.479684374993667	not_mentioned		not_mentioned	correct	ok	not_mentioned	released	unavailable
Haiku 4.5	imcs21	calibration	10420315	symptom_303	10420315	0.004548	2.479684374993667	not_mentioned		not_mentioned	correct	ok	not_mentioned	released	unavailable
Haiku 4.5	imcs21	calibration	10420315	symptom_304	10420315	0.004548	2.479684374993667	not_mentioned		not_mentioned	correct	ok	not_mentioned	released	unavailable
Haiku 4.5	imcs21	calibration	10420315	symptom_305	10420315	0.004548	2.479684374993667	not_mentioned		not_mentioned	correct	ok	not_mentioned	released	unavailable
Haiku 4.5	imcs21	calibration	10420315	symptom_306	10420315	0.004548	2.479684374993667	not_mentioned		not_mentioned	correct	ok	not_mentioned	released	unavailable
Haiku 4.5	imcs21	calibration	10420315	symptom_307	10420315	0.004548	2.479684374993667	not_mentioned		not_mentioned	correct	ok	not_mentioned	released	unavailable
Haiku 4.5	imcs21	calibration	10420315	symptom_308	10420315	0.004548	2.479684374993667	not_mentioned		not_mentioned	correct	ok	not_mentioned	released	unavailable
Haiku 4.5	imcs21	calibration	10420315	symptom_309	10420315	0.004548	2.479684374993667	not_mentioned		not_mentioned	correct	ok	not_mentioned	released	unavailable
Haiku 4.5	imcs21	calibration	10420315	symptom_310	10420315	0.004548	2.479684374993667	not_mentioned		not_mentioned	correct	ok	not_mentioned	released	unavailable
Haiku 4.5	imcs21	calibration	10420315	symptom_311	10420315	0.004548	2.479684374993667	not_mentioned		not_mentioned	correct	ok	not_mentioned	released	unavailable
Haiku 4.5	imcs21	calibration	10420315	symptom_312	10420315	0.004548	2.479684374993667	not_mentioned		not_mentioned	correct	ok	not_mentioned	released	unavailable
Haiku 4.5	imcs21	calibration	10420315	symptom_313	10420315	0.004548	2.479684374993667	not_mentioned		not_mentioned	correct	ok	not_mentioned	released	unavailable
Haiku 4.5	imcs21	calibration	10420315	symptom_314	10420315	0.004548	2.479684374993667	not_mentioned		not_mentioned	correct	ok	not_mentioned	released	unavailable
Haiku 4.5	imcs21	calibration	10420315	symptom_315	10420315	0.004548	2.479684374993667	not_mentioned		not_mentioned	correct	ok	not_mentioned	released	unavailable
Haiku 4.5	imcs21	calibration	10420315	symptom_316	10420315	0.004548	2.479684374993667	not_mentioned		not_mentioned	correct	ok	not_mentioned	released	unavailable
Haiku 4.5	imcs21	calibration	10420315	symptom_317	10420315	0.004548	2.479684374993667	not_mentioned		not_mentioned	correct	ok	not_mentioned	released	unavailable
Haiku 4.5	imcs21	calibration	10420315	symptom_318	10420315	0.004548	2.479684374993667	not_mentioned		not_mentioned	correct	ok	not_mentioned	released	unavailable
Haiku 4.5	imcs21	calibration	10420315	symptom_319	10420315	0.004548	2.479684374993667	not_mentioned		not_mentioned	correct	ok	not_mentioned	released	unavailable
Haiku 4.5	imcs21	calibration	10420315	symptom_320	10420315	0.004548	2.479684374993667	not_mentioned		not_mentioned	correct	ok	not_mentioned	released	unavailable
Haiku 4.5	imcs21	calibration	10420315	symptom_321	10420315	0.004548	2.479684374993667	not_mentioned		not_mentioned	correct	ok	not_mentioned	released	unavailable
Haiku 4.5	imcs21	calibration	10420315	symptom_322	10420315	0.004548	2.479684374993667	not_mentioned		not_mentioned	correct	ok	not_mentioned	released	unavailable
Haiku 4.5	imcs21	calibration	10420315	symptom_323	10420315	0.004548	2.479684374993667	not_mentioned		not_mentioned	correct	ok	not_mentioned	released	unavailable
Haiku 4.5	imcs21	calibration	10420315	symptom_324	10420315	0.004548	2.479684374993667	not_mentioned		not_mentioned	correct	ok	not_mentioned	released	unavailable
Haiku 4.5	imcs21	calibration	10420315	symptom_325	10420315	0.004548	2.479684374993667	not_mentioned		not_mentioned	correct	ok	not_mentioned	released	unavailable
Haiku 4.5	imcs21	calibration	10420315	symptom_326	10420315	0.004548	2.479684374993667	not_mentioned		not_mentioned	correct	ok	not_mentioned	released	unavailable
Haiku 4.5	imcs21	calibration	10420315	symptom_327	10420315	0.004548	2.479684374993667	not_mentioned		not_mentioned	correct	ok	not_mentioned	released	unavailable
Haiku 4.5	imcs21	calibration	10420315	symptom_328	10420315	0.004548	2.479684374993667	not_mentioned		not_mentioned	correct	ok	not_mentioned	released	unavailable
Haiku 4.5	imcs21	calibration	10420315	symptom_329	10420315	0.004548	2.479684374993667	not_mentioned		not_mentioned	correct	ok	not_mentioned	released	unavailable
Haiku 4.5	imcs21	calibration	10420315	symptom_330	10420315	0.004548	2.479684374993667	not_mentioned		not_mentioned	correct	ok	not_mentioned	released	unavailable
Haiku 4.5	imcs21	calibration	10421775	symptom_000	10421775	0.004063	2.435981874819845	positive	0.9	positive	correct	ok	positive	released	reported_percentage
Haiku 4.5	imcs21	calibration	10421775	symptom_001	10421775	0.004063	2.435981874819845	not_mentioned		not_mentioned	correct	ok	not_mentioned	released	unavailable
Haiku 4.5	imcs21	calibration	10421775	symptom_002	10421775	0.004063	2.435981874819845	not_mentioned		not_mentioned	correct	ok	not_mentioned	released	unavailable
Haiku 4.5	imcs21	calibration	10421775	symptom_003	10421775	0.004063	2.435981874819845	not_mentioned		not_mentioned	correct	ok	not_mentioned	released	unavailable
Haiku 4.5	imcs21	calibration	10421775	symptom_004	10421775	0.004063	2.435981874819845	not_mentioned		not_mentioned	correct	ok	not_mentioned	released	unavailable
Haiku 4.5	imcs21	calibration	10421775	symptom_005	10421775	0.004063	2.435981874819845	positive	0.92	positive	correct	ok	positive	released	reported_percentage
Haiku 4.5	imcs21	calibration	10421775	symptom_006	10421775	0.004063	2.435981874819845	not_mentioned		not_mentioned	correct	ok	not_mentioned	released	unavailable
Haiku 4.5	imcs21	calibration	10421775	symptom_007	10421775	0.004063	2.435981874819845	not_mentioned		not_mentioned	correct	ok	not_mentioned	released	unavailable
Haiku 4.5	imcs21	calibration	10421775	symptom_008	10421775	0.004063	2.435981874819845	not_mentioned		not_mentioned	correct	ok	not_mentioned	released	unavailable
Haiku 4.5	imcs21	calibration	10421775	symptom_009	10421775	0.004063	2.435981874819845	not_mentioned		not_mentioned	correct	ok	not_mentioned	released	unavailable
Haiku 4.5	imcs21	calibration	10421775	symptom_010	10421775	0.004063	2.435981874819845	not_mentioned		not_mentioned	correct	ok	not_mentioned	released	unavailable
Haiku 4.5	imcs21	calibration	10421775	symptom_011	10421775	0.004063	2.435981874819845	uncertain	0.75	positive	incorrect	ok	positive	released	reported_percentage
Haiku 4.5	imcs21	calibration	10421775	symptom_012	10421775	0.004063	2.435981874819845	uncertain	0.7	positive	incorrect	ok	positive	released	reported_percentage
Haiku 4.5	imcs21	calibration	10421775	symptom_013	10421775	0.004063	2.435981874819845	not_mentioned		not_mentioned	correct	ok	not_mentioned	released	unavailable
Haiku 4.5	imcs21	calibration	10421775	symptom_014	10421775	0.004063	2.435981874819845	not_mentioned		uncertain	incorrect	ok	uncertain	released	unavailable
Haiku 4.5	imcs21	calibration	10421775	symptom_015	10421775	0.004063	2.435981874819845	not_mentioned		not_mentioned	correct	ok	not_mentioned	released	unavailable
Haiku 4.5	imcs21	calibration	10421775	symptom_016	10421775	0.004063	2.435981874819845	not_mentioned		not_mentioned	correct	ok	not_mentioned	released	unavailable
Haiku 4.5	imcs21	calibration	10421775	symptom_017	10421775	0.004063	2.435981874819845	not_mentioned		not_mentioned	correct	ok	not_mentioned	released	unavailable
Haiku 4.5	imcs21	calibration	10421775	symptom_018	10421775	0.004063	2.435981874819845	not_mentioned		not_mentioned	correct	ok	not_mentioned	released	unavailable
Haiku 4.5	imcs21	calibration	10421775	symptom_019	10421775	0.004063	2.435981874819845	not_mentioned		not_mentioned	correct	ok	not_mentioned	released	unavailable
Haiku 4.5	imcs21	calibration	10421775	symptom_020	10421775	0.004063	2.435981874819845	not_mentioned		not_mentioned	correct	ok	not_mentioned	released	unavailable
Haiku 4.5	imcs21	calibration	10421775	symptom_021	10421775	0.004063	2.435981874819845	not_mentioned		not_mentioned	correct	ok	not_mentioned	released	unavailable
Haiku 4.5	imcs21	calibration	10421775	symptom_022	10421775	0.004063	2.435981874819845	not_mentioned		not_mentioned	correct	ok	not_mentioned	released	unavailable
Haiku 4.5	imcs21	calibration	10421775	symptom_023	10421775	0.004063	2.435981874819845	not_mentioned		not_mentioned	correct	ok	not_mentioned	released	unavailable
Haiku 4.5	imcs21	calibration	10421775	symptom_024	10421775	0.004063	2.435981874819845	not_mentioned		not_mentioned	correct	ok	not_mentioned	released	unavailable
Haiku 4.5	imcs21	calibration	10421775	symptom_025	10421775	0.004063	2.435981874819845	not_mentioned		not_mentioned	correct	ok	not_mentioned	released	unavailable
Haiku 4.5	imcs21	calibration	10421775	symptom_026	10421775	0.004063	2.435981874819845	positive	0.85	positive	correct	ok	positive	released	reported_percentage
Haiku 4.5	imcs21	calibration	10421775	symptom_027	10421775	0.004063	2.435981874819845	not_mentioned		not_mentioned	correct	ok	not_mentioned	released	unavailable
Haiku 4.5	imcs21	calibration	10421775	symptom_028	10421775	0.004063	2.435981874819845	not_mentioned		not_mentioned	correct	ok	not_mentioned	released	unavailable
Haiku 4.5	imcs21	calibration	10421775	symptom_029	10421775	0.004063	2.435981874819845	not_mentioned		not_mentioned	correct	ok	not_mentioned	released	unavailable
Haiku 4.5	imcs21	calibration	10421775	symptom_030	10421775	0.004063	2.435981874819845	not_mentioned		not_mentioned	correct	ok	not_mentioned	released	unavailable
Haiku 4.5	imcs21	calibration	10421775	symptom_031	10421775	0.004063	2.435981874819845	not_mentioned		not_mentioned	correct	ok	not_mentioned	released	unavailable
Haiku 4.5	imcs21	calibration	10421775	symptom_032	10421775	0.004063	2.435981874819845	not_mentioned		not_mentioned	correct	ok	not_mentioned	released	unavailable
Haiku 4.5	imcs21	calibration	10421775	symptom_033	10421775	0.004063	2.435981874819845	not_mentioned		not_mentioned	correct	ok	not_mentioned	released	unavailable
Haiku 4.5	imcs21	calibration	10421775	symptom_034	10421775	0.004063	2.435981874819845	not_mentioned		not_mentioned	correct	ok	not_mentioned	released	unavailable
Haiku 4.5	imcs21	calibration	10421775	symptom_035	10421775	0.004063	2.435981874819845	not_mentioned		not_mentioned	correct	ok	not_mentioned	released	unavailable
Haiku 4.5	imcs21	calibration	10421775	symptom_036	10421775	0.004063	2.435981874819845	not_mentioned		not_mentioned	correct	ok	not_mentioned	released	unavailable
Haiku 4.5	imcs21	calibration	10421775	symptom_037	10421775	0.004063	2.435981874819845	not_mentioned		not_mentioned	correct	ok	not_mentioned	released	unavailable
Haiku 4.5	imcs21	calibration	10421775	symptom_038	10421775	0.004063	2.435981874819845	not_mentioned		not_mentioned	correct	ok	not_mentioned	released	unavailable
Haiku 4.5	imcs21	calibration	10421775	symptom_039	10421775	0.004063	2.435981874819845	not_mentioned		not_mentioned	correct	ok	not_mentioned	released	unavailable
Haiku 4.5	imcs21	calibration	10421775	symptom_040	10421775	0.004063	2.435981874819845	not_mentioned		not_mentioned	correct	ok	not_mentioned	released	unavailable
Haiku 4.5	imcs21	calibration	10421775	symptom_041	10421775	0.004063	2.435981874819845	not_mentioned		not_mentioned	correct	ok	not_mentioned	released	unavailable
Haiku 4.5	imcs21	calibration	10421775	symptom_042	10421775	0.004063	2.435981874819845	not_mentioned		not_mentioned	correct	ok	not_mentioned	released	unavailable
Haiku 4.5	imcs21	calibration	10421775	symptom_043	10421775	0.004063	2.435981874819845	not_mentioned		not_mentioned	correct	ok	not_mentioned	released	unavailable
Haiku 4.5	imcs21	calibration	10421775	symptom_044	10421775	0.004063	2.435981874819845	uncertain	0.78	not_mentioned	incorrect	ok	not_mentioned	released	reported_percentage
Haiku 4.5	imcs21	calibration	10421775	symptom_045	10421775	0.004063	2.435981874819845	not_mentioned		not_mentioned	correct	ok	not_mentioned	released	unavailable
Haiku 4.5	imcs21	calibration	10421775	symptom_046	10421775	0.004063	2.435981874819845	not_mentioned		not_mentioned	correct	ok	not_mentioned	released	unavailable
Haiku 4.5	imcs21	calibration	10421775	symptom_047	10421775	0.004063	2.435981874819845	not_mentioned		not_mentioned	correct	ok	not_mentioned	released	unavailable
Haiku 4.5	imcs21	calibration	10421775	symptom_048	10421775	0.004063	2.435981874819845	not_mentioned		not_mentioned	correct	ok	not_mentioned	released	unavailable
Haiku 4.5	imcs21	calibration	10421775	symptom_049	10421775	0.004063	2.435981874819845	not_mentioned		not_mentioned	correct	ok	not_mentioned	released	unavailable
Haiku 4.5	imcs21	calibration	10421775	symptom_050	10421775	0.004063	2.435981874819845	not_mentioned		not_mentioned	correct	ok	not_mentioned	released	unavailable
Haiku 4.5	imcs21	calibration	10421775	symptom_051	10421775	0.004063	2.435981874819845	not_mentioned		not_mentioned	correct	ok	not_mentioned	released	unavailable
Haiku 4.5	imcs21	calibration	10421775	symptom_052	10421775	0.004063	2.435981874819845	not_mentioned		not_mentioned	correct	ok	not_mentioned	released	unavailable
Haiku 4.5	imcs21	calibration	10421775	symptom_053	10421775	0.004063	2.435981874819845	not_mentioned		not_mentioned	correct	ok	not_mentioned	released	unavailable
Haiku 4.5	imcs21	calibration	10421775	symptom_054	10421775	0.004063	2.435981874819845	not_mentioned		not_mentioned	correct	ok	not_mentioned	released	unavailable
Haiku 4.5	imcs21	calibration	10421775	symptom_055	10421775	0.004063	2.435981874819845	not_mentioned		not_mentioned	correct	ok	not_mentioned	released	unavailable
Haiku 4.5	imcs21	calibration	10421775	symptom_056	10421775	0.004063	2.435981874819845	not_mentioned		not_mentioned	correct	ok	not_mentioned	released	unavailable
Haiku 4.5	imcs21	calibration	10421775	symptom_057	10421775	0.004063	2.435981874819845	not_mentioned		not_mentioned	correct	ok	not_mentioned	released	unavailable
Haiku 4.5	imcs21	calibration	10421775	symptom_058	10421775	0.004063	2.435981874819845	not_mentioned		not_mentioned	correct	ok	not_mentioned	released	unavailable
Haiku 4.5	imcs21	calibration	10421775	symptom_059	10421775	0.004063	2.435981874819845	not_mentioned		not_mentioned	correct	ok	not_mentioned	released	unavailable
Haiku 4.5	imcs21	calibration	10421775	symptom_060	10421775	0.004063	2.435981874819845	not_mentioned		not_mentioned	correct	ok	not_mentioned	released	unavailable
Haiku 4.5	imcs21	calibration	10421775	symptom_061	10421775	0.004063	2.435981874819845	not_mentioned		not_mentioned	correct	ok	not_mentioned	released	unavailable
Haiku 4.5	imcs21	calibration	10421775	symptom_062	10421775	0.004063	2.435981874819845	not_mentioned		not_mentioned	correct	ok	not_mentioned	released	unavailable
Haiku 4.5	imcs21	calibration	10421775	symptom_063	10421775	0.004063	2.435981874819845	not_mentioned		not_mentioned	correct	ok	not_mentioned	released	unavailable
Haiku 4.5	imcs21	calibration	10421775	symptom_064	10421775	0.004063	2.435981874819845	not_mentioned		not_mentioned	correct	ok	not_mentioned	released	unavailable
Haiku 4.5	imcs21	calibration	10421775	symptom_065	10421775	0.004063	2.435981874819845	not_mentioned		not_mentioned	correct	ok	not_mentioned	released	unavailable
Haiku 4.5	imcs21	calibration	10421775	symptom_066	10421775	0.004063	2.435981874819845	not_mentioned		not_mentioned	correct	ok	not_mentioned	released	unavailable
Haiku 4.5	imcs21	calibration	10421775	symptom_067	10421775	0.004063	2.435981874819845	not_mentioned		not_mentioned	correct	ok	not_mentioned	released	unavailable
Haiku 4.5	imcs21	calibration	10421775	symptom_068	10421775	0.004063	2.435981874819845	not_mentioned		not_mentioned	correct	ok	not_mentioned	released	unavailable
Haiku 4.5	imcs21	calibration	10421775	symptom_069	10421775	0.004063	2.435981874819845	not_mentioned		not_mentioned	correct	ok	not_mentioned	released	unavailable
Haiku 4.5	imcs21	calibration	10421775	symptom_070	10421775	0.004063	2.435981874819845	not_mentioned		not_mentioned	correct	ok	not_mentioned	released	unavailable
Haiku 4.5	imcs21	calibration	10421775	symptom_071	10421775	0.004063	2.435981874819845	not_mentioned		not_mentioned	correct	ok	not_mentioned	released	unavailable
Haiku 4.5	imcs21	calibration	10421775	symptom_072	10421775	0.004063	2.435981874819845	not_mentioned		not_mentioned	correct	ok	not_mentioned	released	unavailable
Haiku 4.5	imcs21	calibration	10421775	symptom_073	10421775	0.004063	2.435981874819845	not_mentioned		not_mentioned	correct	ok	not_mentioned	released	unavailable
Haiku 4.5	imcs21	calibration	10421775	symptom_074	10421775	0.004063	2.435981874819845	not_mentioned		not_mentioned	correct	ok	not_mentioned	released	unavailable
Haiku 4.5	imcs21	calibration	10421775	symptom_075	10421775	0.004063	2.435981874819845	not_mentioned		not_mentioned	correct	ok	not_mentioned	released	unavailable
Haiku 4.5	imcs21	calibration	10421775	symptom_076	10421775	0.004063	2.435981874819845	not_mentioned		not_mentioned	correct	ok	not_mentioned	released	unavailable
Haiku 4.5	imcs21	calibration	10421775	symptom_077	10421775	0.004063	2.435981874819845	not_mentioned		not_mentioned	correct	ok	not_mentioned	released	unavailable
Haiku 4.5	imcs21	calibration	10421775	symptom_078	10421775	0.004063	2.435981874819845	not_mentioned		not_mentioned	correct	ok	not_mentioned	released	unavailable
Haiku 4.5	imcs21	calibration	10421775	symptom_079	10421775	0.004063	2.435981874819845	not_mentioned		not_mentioned	correct	ok	not_mentioned	released	unavailable
Haiku 4.5	imcs21	calibration	10421775	symptom_080	10421775	0.004063	2.435981874819845	not_mentioned		not_mentioned	correct	ok	not_mentioned	released	unavailable
Haiku 4.5	imcs21	calibration	10421775	symptom_081	10421775	0.004063	2.435981874819845	not_mentioned		not_mentioned	correct	ok	not_mentioned	released	unavailable
Haiku 4.5	imcs21	calibration	10421775	symptom_082	10421775	0.004063	2.435981874819845	not_mentioned		not_mentioned	correct	ok	not_mentioned	released	unavailable
Haiku 4.5	imcs21	calibration	10421775	symptom_083	10421775	0.004063	2.435981874819845	not_mentioned		not_mentioned	correct	ok	not_mentioned	released	unavailable
Haiku 4.5	imcs21	calibration	10421775	symptom_084	10421775	0.004063	2.435981874819845	not_mentioned		not_mentioned	correct	ok	not_mentioned	released	unavailable
Haiku 4.5	imcs21	calibration	10421775	symptom_085	10421775	0.004063	2.435981874819845	not_mentioned		not_mentioned	correct	ok	not_mentioned	released	unavailable
Haiku 4.5	imcs21	calibration	10421775	symptom_086	10421775	0.004063	2.435981874819845	not_mentioned		not_mentioned	correct	ok	not_mentioned	released	unavailable
Haiku 4.5	imcs21	calibration	10421775	symptom_087	10421775	0.004063	2.435981874819845	not_mentioned		not_mentioned	correct	ok	not_mentioned	released	unavailable
Haiku 4.5	imcs21	calibration	10421775	symptom_088	10421775	0.004063	2.435981874819845	not_mentioned		not_mentioned	correct	ok	not_mentioned	released	unavailable
Haiku 4.5	imcs21	calibration	10421775	symptom_089	10421775	0.004063	2.435981874819845	not_mentioned		not_mentioned	correct	ok	not_mentioned	released	unavailable
Haiku 4.5	imcs21	calibration	10421775	symptom_090	10421775	0.004063	2.435981874819845	not_mentioned		not_mentioned	correct	ok	not_mentioned	released	unavailable
Haiku 4.5	imcs21	calibration	10421775	symptom_091	10421775	0.004063	2.435981874819845	not_mentioned		not_mentioned	correct	ok	not_mentioned	released	unavailable
Haiku 4.5	imcs21	calibration	10421775	symptom_092	10421775	0.004063	2.435981874819845	not_mentioned		not_mentioned	correct	ok	not_mentioned	released	unavailable
Haiku 4.5	imcs21	calibration	10421775	symptom_093	10421775	0.004063	2.435981874819845	not_mentioned		not_mentioned	correct	ok	not_mentioned	released	unavailable
Haiku 4.5	imcs21	calibration	10421775	symptom_094	10421775	0.004063	2.435981874819845	positive	0.85	not_mentioned	incorrect	ok	not_mentioned	released	reported_percentage
Haiku 4.5	imcs21	calibration	10421775	symptom_095	10421775	0.004063	2.435981874819845	not_mentioned		not_mentioned	correct	ok	not_mentioned	released	unavailable
Haiku 4.5	imcs21	calibration	10421775	symptom_096	10421775	0.004063	2.435981874819845	not_mentioned		not_mentioned	correct	ok	not_mentioned	released	unavailable
Haiku 4.5	imcs21	calibration	10421775	symptom_097	10421775	0.004063	2.435981874819845	not_mentioned		not_mentioned	correct	ok	not_mentioned	released	unavailable
Haiku 4.5	imcs21	calibration	10421775	symptom_098	10421775	0.004063	2.435981874819845	not_mentioned		not_mentioned	correct	ok	not_mentioned	released	unavailable
Haiku 4.5	imcs21	calibration	10421775	symptom_099	10421775	0.004063	2.435981874819845	not_mentioned		not_mentioned	correct	ok	not_mentioned	released	unavailable
Haiku 4.5	imcs21	calibration	10421775	symptom_100	10421775	0.004063	2.435981874819845	not_mentioned		not_mentioned	correct	ok	not_mentioned	released	unavailable
Haiku 4.5	imcs21	calibration	10421775	symptom_101	10421775	0.004063	2.435981874819845	not_mentioned		not_mentioned	correct	ok	not_mentioned	released	unavailable
Haiku 4.5	imcs21	calibration	10421775	symptom_102	10421775	0.004063	2.435981874819845	not_mentioned		not_mentioned	correct	ok	not_mentioned	released	unavailable
Haiku 4.5	imcs21	calibration	10421775	symptom_103	10421775	0.004063	2.435981874819845	not_mentioned		not_mentioned	correct	ok	not_mentioned	released	unavailable
Haiku 4.5	imcs21	calibration	10421775	symptom_104	10421775	0.004063	2.435981874819845	positive	0.88	not_mentioned	incorrect	ok	not_mentioned	released	reported_percentage
Haiku 4.5	imcs21	calibration	10421775	symptom_105	10421775	0.004063	2.435981874819845	not_mentioned		not_mentioned	correct	ok	not_mentioned	released	unavailable
Haiku 4.5	imcs21	calibration	10421775	symptom_106	10421775	0.004063	2.435981874819845	not_mentioned		not_mentioned	correct	ok	not_mentioned	released	unavailable
Haiku 4.5	imcs21	calibration	10421775	symptom_107	10421775	0.004063	2.435981874819845	not_mentioned		not_mentioned	correct	ok	not_mentioned	released	unavailable
Haiku 4.5	imcs21	calibration	10421775	symptom_108	10421775	0.004063	2.435981874819845	not_mentioned		not_mentioned	correct	ok	not_mentioned	released	unavailable
Haiku 4.5	imcs21	calibration	10421775	symptom_109	10421775	0.004063	2.435981874819845	not_mentioned		not_mentioned	correct	ok	not_mentioned	released	unavailable
Haiku 4.5	imcs21	calibration	10421775	symptom_110	10421775	0.004063	2.435981874819845	not_mentioned		not_mentioned	correct	ok	not_mentioned	released	unavailable
Haiku 4.5	imcs21	calibration	10421775	symptom_111	10421775	0.004063	2.435981874819845	not_mentioned		not_mentioned	correct	ok	not_mentioned	released	unavailable
Haiku 4.5	imcs21	calibration	10421775	symptom_112	10421775	0.004063	2.435981874819845	not_mentioned		not_mentioned	correct	ok	not_mentioned	released	unavailable
Haiku 4.5	imcs21	calibration	10421775	symptom_113	10421775	0.004063	2.435981874819845	not_mentioned		not_mentioned	correct	ok	not_mentioned	released	unavailable
Haiku 4.5	imcs21	calibration	10421775	symptom_114	10421775	0.004063	2.435981874819845	not_mentioned		not_mentioned	correct	ok	not_mentioned	released	unavailable
Haiku 4.5	imcs21	calibration	10421775	symptom_115	10421775	0.004063	2.435981874819845	not_mentioned		not_mentioned	correct	ok	not_mentioned	released	unavailable
Haiku 4.5	imcs21	calibration	10421775	symptom_116	10421775	0.004063	2.435981874819845	not_mentioned		not_mentioned	correct	ok	not_mentioned	released	unavailable
Haiku 4.5	imcs21	calibration	10421775	symptom_117	10421775	0.004063	2.435981874819845	not_mentioned		not_mentioned	correct	ok	not_mentioned	released	unavailable
Haiku 4.5	imcs21	calibration	10421775	symptom_118	10421775	0.004063	2.435981874819845	not_mentioned		not_mentioned	correct	ok	not_mentioned	released	unavailable
Haiku 4.5	imcs21	calibration	10421775	symptom_119	10421775	0.004063	2.435981874819845	not_mentioned		not_mentioned	correct	ok	not_mentioned	released	unavailable
Haiku 4.5	imcs21	calibration	10421775	symptom_120	10421775	0.004063	2.435981874819845	not_mentioned		not_mentioned	correct	ok	not_mentioned	released	unavailable
Haiku 4.5	imcs21	calibration	10421775	symptom_121	10421775	0.004063	2.435981874819845	not_mentioned		not_mentioned	correct	ok	not_mentioned	released	unavailable
Haiku 4.5	imcs21	calibration	10421775	symptom_122	10421775	0.004063	2.435981874819845	not_mentioned		not_mentioned	correct	ok	not_mentioned	released	unavailable
Haiku 4.5	imcs21	calibration	10421775	symptom_123	10421775	0.004063	2.435981874819845	not_mentioned		not_mentioned	correct	ok	not_mentioned	released	unavailable
Haiku 4.5	imcs21	calibration	10421775	symptom_124	10421775	0.004063	2.435981874819845	not_mentioned		not_mentioned	correct	ok	not_mentioned	released	unavailable
Haiku 4.5	imcs21	calibration	10421775	symptom_125	10421775	0.004063	2.435981874819845	not_mentioned		not_mentioned	correct	ok	not_mentioned	released	unavailable
Haiku 4.5	imcs21	calibration	10421775	symptom_126	10421775	0.004063	2.435981874819845	not_mentioned		not_mentioned	correct	ok	not_mentioned	released	unavailable
Haiku 4.5	imcs21	calibration	10421775	symptom_127	10421775	0.004063	2.435981874819845	not_mentioned		not_mentioned	correct	ok	not_mentioned	released	unavailable
Haiku 4.5	imcs21	calibration	10421775	symptom_128	10421775	0.004063	2.435981874819845	not_mentioned		not_mentioned	correct	ok	not_mentioned	released	unavailable
Haiku 4.5	imcs21	calibration	10421775	symptom_129	10421775	0.004063	2.435981874819845	not_mentioned		not_mentioned	correct	ok	not_mentioned	released	unavailable
Haiku 4.5	imcs21	calibration	10421775	symptom_130	10421775	0.004063	2.435981874819845	not_mentioned		not_mentioned	correct	ok	not_mentioned	released	unavailable
Haiku 4.5	imcs21	calibration	10421775	symptom_131	10421775	0.004063	2.435981874819845	not_mentioned		not_mentioned	correct	ok	not_mentioned	released	unavailable
Haiku 4.5	imcs21	calibration	10421775	symptom_132	10421775	0.004063	2.435981874819845	not_mentioned		not_mentioned	correct	ok	not_mentioned	released	unavailable
Haiku 4.5	imcs21	calibration	10421775	symptom_133	10421775	0.004063	2.435981874819845	not_mentioned		not_mentioned	correct	ok	not_mentioned	released	unavailable
Haiku 4.5	imcs21	calibration	10421775	symptom_134	10421775	0.004063	2.435981874819845	not_mentioned		not_mentioned	correct	ok	not_mentioned	released	unavailable
Haiku 4.5	imcs21	calibration	10421775	symptom_135	10421775	0.004063	2.435981874819845	not_mentioned		not_mentioned	correct	ok	not_mentioned	released	unavailable
Haiku 4.5	imcs21	calibration	10421775	symptom_136	10421775	0.004063	2.435981874819845	not_mentioned		not_mentioned	correct	ok	not_mentioned	released	unavailable
Haiku 4.5	imcs21	calibration	10421775	symptom_137	10421775	0.004063	2.435981874819845	not_mentioned		not_mentioned	correct	ok	not_mentioned	released	unavailable
Haiku 4.5	imcs21	calibration	10421775	symptom_138	10421775	0.004063	2.435981874819845	not_mentioned		not_mentioned	correct	ok	not_mentioned	released	unavailable
Haiku 4.5	imcs21	calibration	10421775	symptom_139	10421775	0.004063	2.435981874819845	not_mentioned		not_mentioned	correct	ok	not_mentioned	released	unavailable
Haiku 4.5	imcs21	calibration	10421775	symptom_140	10421775	0.004063	2.435981874819845	not_mentioned		not_mentioned	correct	ok	not_mentioned	released	unavailable
Haiku 4.5	imcs21	calibration	10421775	symptom_141	10421775	0.004063	2.435981874819845	not_mentioned		not_mentioned	correct	ok	not_mentioned	released	unavailable
Haiku 4.5	imcs21	calibration	10421775	symptom_142	10421775	0.004063	2.435981874819845	not_mentioned		not_mentioned	correct	ok	not_mentioned	released	unavailable
Haiku 4.5	imcs21	calibration	10421775	symptom_143	10421775	0.004063	2.435981874819845	not_mentioned		not_mentioned	correct	ok	not_mentioned	released	unavailable
Haiku 4.5	imcs21	calibration	10421775	symptom_144	10421775	0.004063	2.435981874819845	not_mentioned		not_mentioned	correct	ok	not_mentioned	released	unavailable
Haiku 4.5	imcs21	calibration	10421775	symptom_145	10421775	0.004063	2.435981874819845	not_mentioned		not_mentioned	correct	ok	not_mentioned	released	unavailable
Haiku 4.5	imcs21	calibration	10421775	symptom_146	10421775	0.004063	2.435981874819845	uncertain	0.75	positive	incorrect	ok	positive	released	reported_percentage
Haiku 4.5	imcs21	calibration	10421775	symptom_147	10421775	0.004063	2.435981874819845	not_mentioned		not_mentioned	correct	ok	not_mentioned	released	unavailable
Haiku 4.5	imcs21	calibration	10421775	symptom_148	10421775	0.004063	2.435981874819845	not_mentioned		not_mentioned	correct	ok	not_mentioned	released	unavailable
Haiku 4.5	imcs21	calibration	10421775	symptom_149	10421775	0.004063	2.435981874819845	not_mentioned		not_mentioned	correct	ok	not_mentioned	released	unavailable
Haiku 4.5	imcs21	calibration	10421775	symptom_150	10421775	0.004063	2.435981874819845	not_mentioned		not_mentioned	correct	ok	not_mentioned	released	unavailable
Haiku 4.5	imcs21	calibration	10421775	symptom_151	10421775	0.004063	2.435981874819845	not_mentioned		not_mentioned	correct	ok	not_mentioned	released	unavailable
Haiku 4.5	imcs21	calibration	10421775	symptom_152	10421775	0.004063	2.435981874819845	not_mentioned		not_mentioned	correct	ok	not_mentioned	released	unavailable
Haiku 4.5	imcs21	calibration	10421775	symptom_153	10421775	0.004063	2.435981874819845	not_mentioned		not_mentioned	correct	ok	not_mentioned	released	unavailable
Haiku 4.5	imcs21	calibration	10421775	symptom_154	10421775	0.004063	2.435981874819845	not_mentioned		not_mentioned	correct	ok	not_mentioned	released	unavailable
Haiku 4.5	imcs21	calibration	10421775	symptom_155	10421775	0.004063	2.435981874819845	not_mentioned		not_mentioned	correct	ok	not_mentioned	released	unavailable
Haiku 4.5	imcs21	calibration	10421775	symptom_156	10421775	0.004063	2.435981874819845	not_mentioned		not_mentioned	correct	ok	not_mentioned	released	unavailable
Haiku 4.5	imcs21	calibration	10421775	symptom_157	10421775	0.004063	2.435981874819845	not_mentioned		not_mentioned	correct	ok	not_mentioned	released	unavailable
Haiku 4.5	imcs21	calibration	10421775	symptom_158	10421775	0.004063	2.435981874819845	not_mentioned		not_mentioned	correct	ok	not_mentioned	released	unavailable
Haiku 4.5	imcs21	calibration	10421775	symptom_159	10421775	0.004063	2.435981874819845	not_mentioned		not_mentioned	correct	ok	not_mentioned	released	unavailable
Haiku 4.5	imcs21	calibration	10421775	symptom_160	10421775	0.004063	2.435981874819845	not_mentioned		not_mentioned	correct	ok	not_mentioned	released	unavailable
Haiku 4.5	imcs21	calibration	10421775	symptom_161	10421775	0.004063	2.435981874819845	not_mentioned		not_mentioned	correct	ok	not_mentioned	released	unavailable
Haiku 4.5	imcs21	calibration	10421775	symptom_162	10421775	0.004063	2.435981874819845	not_mentioned		not_mentioned	correct	ok	not_mentioned	released	unavailable
Haiku 4.5	imcs21	calibration	10421775	symptom_163	10421775	0.004063	2.435981874819845	not_mentioned		not_mentioned	correct	ok	not_mentioned	released	unavailable
Haiku 4.5	imcs21	calibration	10421775	symptom_164	10421775	0.004063	2.435981874819845	not_mentioned		not_mentioned	correct	ok	not_mentioned	released	unavailable
Haiku 4.5	imcs21	calibration	10421775	symptom_165	10421775	0.004063	2.435981874819845	not_mentioned		not_mentioned	correct	ok	not_mentioned	released	unavailable
Haiku 4.5	imcs21	calibration	10421775	symptom_166	10421775	0.004063	2.435981874819845	not_mentioned		not_mentioned	correct	ok	not_mentioned	released	unavailable
Haiku 4.5	imcs21	calibration	10421775	symptom_167	10421775	0.004063	2.435981874819845	not_mentioned		not_mentioned	correct	ok	not_mentioned	released	unavailable
Haiku 4.5	imcs21	calibration	10421775	symptom_168	10421775	0.004063	2.435981874819845	not_mentioned		not_mentioned	correct	ok	not_mentioned	released	unavailable
Haiku 4.5	imcs21	calibration	10421775	symptom_169	10421775	0.004063	2.435981874819845	not_mentioned		not_mentioned	correct	ok	not_mentioned	released	unavailable
Haiku 4.5	imcs21	calibration	10421775	symptom_170	10421775	0.004063	2.435981874819845	not_mentioned		not_mentioned	correct	ok	not_mentioned	released	unavailable
Haiku 4.5	imcs21	calibration	10421775	symptom_171	10421775	0.004063	2.435981874819845	not_mentioned		not_mentioned	correct	ok	not_mentioned	released	unavailable
Haiku 4.5	imcs21	calibration	10421775	symptom_172	10421775	0.004063	2.435981874819845	not_mentioned		not_mentioned	correct	ok	not_mentioned	released	unavailable
Haiku 4.5	imcs21	calibration	10421775	symptom_173	10421775	0.004063	2.435981874819845	not_mentioned		not_mentioned	correct	ok	not_mentioned	released	unavailable
Haiku 4.5	imcs21	calibration	10421775	symptom_174	10421775	0.004063	2.435981874819845	not_mentioned		not_mentioned	correct	ok	not_mentioned	released	unavailable
Haiku 4.5	imcs21	calibration	10421775	symptom_175	10421775	0.004063	2.435981874819845	not_mentioned		not_mentioned	correct	ok	not_mentioned	released	unavailable
Haiku 4.5	imcs21	calibration	10421775	symptom_176	10421775	0.004063	2.435981874819845	not_mentioned		not_mentioned	correct	ok	not_mentioned	released	unavailable
Haiku 4.5	imcs21	calibration	10421775	symptom_177	10421775	0.004063	2.435981874819845	not_mentioned		not_mentioned	correct	ok	not_mentioned	released	unavailable
Haiku 4.5	imcs21	calibration	10421775	symptom_178	10421775	0.004063	2.435981874819845	not_mentioned		not_mentioned	correct	ok	not_mentioned	released	unavailable
Haiku 4.5	imcs21	calibration	10421775	symptom_179	10421775	0.004063	2.435981874819845	not_mentioned		not_mentioned	correct	ok	not_mentioned	released	unavailable
Haiku 4.5	imcs21	calibration	10421775	symptom_180	10421775	0.004063	2.435981874819845	not_mentioned		not_mentioned	correct	ok	not_mentioned	released	unavailable
Haiku 4.5	imcs21	calibration	10421775	symptom_181	10421775	0.004063	2.435981874819845	not_mentioned		not_mentioned	correct	ok	not_mentioned	released	unavailable
Haiku 4.5	imcs21	calibration	10421775	symptom_182	10421775	0.004063	2.435981874819845	not_mentioned		not_mentioned	correct	ok	not_mentioned	released	unavailable
Haiku 4.5	imcs21	calibration	10421775	symptom_183	10421775	0.004063	2.435981874819845	not_mentioned		not_mentioned	correct	ok	not_mentioned	released	unavailable
Haiku 4.5	imcs21	calibration	10421775	symptom_184	10421775	0.004063	2.435981874819845	not_mentioned		not_mentioned	correct	ok	not_mentioned	released	unavailable
Haiku 4.5	imcs21	calibration	10421775	symptom_185	10421775	0.004063	2.435981874819845	not_mentioned		not_mentioned	correct	ok	not_mentioned	released	unavailable
Haiku 4.5	imcs21	calibration	10421775	symptom_186	10421775	0.004063	2.435981874819845	not_mentioned		not_mentioned	correct	ok	not_mentioned	released	unavailable
Haiku 4.5	imcs21	calibration	10421775	symptom_187	10421775	0.004063	2.435981874819845	not_mentioned		not_mentioned	correct	ok	not_mentioned	released	unavailable
Haiku 4.5	imcs21	calibration	10421775	symptom_188	10421775	0.004063	2.435981874819845	not_mentioned		not_mentioned	correct	ok	not_mentioned	released	unavailable
Haiku 4.5	imcs21	calibration	10421775	symptom_189	10421775	0.004063	2.435981874819845	not_mentioned		not_mentioned	correct	ok	not_mentioned	released	unavailable
Haiku 4.5	imcs21	calibration	10421775	symptom_190	10421775	0.004063	2.435981874819845	not_mentioned		not_mentioned	correct	ok	not_mentioned	released	unavailable
Haiku 4.5	imcs21	calibration	10421775	symptom_191	10421775	0.004063	2.435981874819845	not_mentioned		not_mentioned	correct	ok	not_mentioned	released	unavailable
Haiku 4.5	imcs21	calibration	10421775	symptom_192	10421775	0.004063	2.435981874819845	not_mentioned		not_mentioned	correct	ok	not_mentioned	released	unavailable
Haiku 4.5	imcs21	calibration	10421775	symptom_193	10421775	0.004063	2.435981874819845	not_mentioned		not_mentioned	correct	ok	not_mentioned	released	unavailable
Haiku 4.5	imcs21	calibration	10421775	symptom_194	10421775	0.004063	2.435981874819845	not_mentioned		not_mentioned	correct	ok	not_mentioned	released	unavailable
Haiku 4.5	imcs21	calibration	10421775	symptom_195	10421775	0.004063	2.435981874819845	not_mentioned		not_mentioned	correct	ok	not_mentioned	released	unavailable
Haiku 4.5	imcs21	calibration	10421775	symptom_196	10421775	0.004063	2.435981874819845	not_mentioned		not_mentioned	correct	ok	not_mentioned	released	unavailable
Haiku 4.5	imcs21	calibration	10421775	symptom_197	10421775	0.004063	2.435981874819845	not_mentioned		not_mentioned	correct	ok	not_mentioned	released	unavailable
Haiku 4.5	imcs21	calibration	10421775	symptom_198	10421775	0.004063	2.435981874819845	not_mentioned		not_mentioned	correct	ok	not_mentioned	released	unavailable
Haiku 4.5	imcs21	calibration	10421775	symptom_199	10421775	0.004063	2.435981874819845	not_mentioned		not_mentioned	correct	ok	not_mentioned	released	unavailable
Haiku 4.5	imcs21	calibration	10421775	symptom_200	10421775	0.004063	2.435981874819845	not_mentioned		not_mentioned	correct	ok	not_mentioned	released	unavailable
Haiku 4.5	imcs21	calibration	10421775	symptom_201	10421775	0.004063	2.435981874819845	not_mentioned		not_mentioned	correct	ok	not_mentioned	released	unavailable
Haiku 4.5	imcs21	calibration	10421775	symptom_202	10421775	0.004063	2.435981874819845	not_mentioned		not_mentioned	correct	ok	not_mentioned	released	unavailable
Haiku 4.5	imcs21	calibration	10421775	symptom_203	10421775	0.004063	2.435981874819845	not_mentioned		not_mentioned	correct	ok	not_mentioned	released	unavailable
Haiku 4.5	imcs21	calibration	10421775	symptom_204	10421775	0.004063	2.435981874819845	not_mentioned		not_mentioned	correct	ok	not_mentioned	released	unavailable
Haiku 4.5	imcs21	calibration	10421775	symptom_205	10421775	0.004063	2.435981874819845	not_mentioned		not_mentioned	correct	ok	not_mentioned	released	unavailable
Haiku 4.5	imcs21	calibration	10421775	symptom_206	10421775	0.004063	2.435981874819845	not_mentioned		not_mentioned	correct	ok	not_mentioned	released	unavailable
Haiku 4.5	imcs21	calibration	10421775	symptom_207	10421775	0.004063	2.435981874819845	not_mentioned		not_mentioned	correct	ok	not_mentioned	released	unavailable
Haiku 4.5	imcs21	calibration	10421775	symptom_208	10421775	0.004063	2.435981874819845	not_mentioned		not_mentioned	correct	ok	not_mentioned	released	unavailable
Haiku 4.5	imcs21	calibration	10421775	symptom_209	10421775	0.004063	2.435981874819845	not_mentioned		not_mentioned	correct	ok	not_mentioned	released	unavailable
Haiku 4.5	imcs21	calibration	10421775	symptom_210	10421775	0.004063	2.435981874819845	not_mentioned		not_mentioned	correct	ok	not_mentioned	released	unavailable
Haiku 4.5	imcs21	calibration	10421775	symptom_211	10421775	0.004063	2.435981874819845	not_mentioned		not_mentioned	correct	ok	not_mentioned	released	unavailable
Haiku 4.5	imcs21	calibration	10421775	symptom_212	10421775	0.004063	2.435981874819845	not_mentioned		not_mentioned	correct	ok	not_mentioned	released	unavailable
Haiku 4.5	imcs21	calibration	10421775	symptom_213	10421775	0.004063	2.435981874819845	not_mentioned		not_mentioned	correct	ok	not_mentioned	released	unavailable
Haiku 4.5	imcs21	calibration	10421775	symptom_214	10421775	0.004063	2.435981874819845	not_mentioned		not_mentioned	correct	ok	not_mentioned	released	unavailable
Haiku 4.5	imcs21	calibration	10421775	symptom_215	10421775	0.004063	2.435981874819845	not_mentioned		not_mentioned	correct	ok	not_mentioned	released	unavailable
Haiku 4.5	imcs21	calibration	10421775	symptom_216	10421775	0.004063	2.435981874819845	not_mentioned		not_mentioned	correct	ok	not_mentioned	released	unavailable
Haiku 4.5	imcs21	calibration	10421775	symptom_217	10421775	0.004063	2.435981874819845	not_mentioned		not_mentioned	correct	ok	not_mentioned	released	unavailable
Haiku 4.5	imcs21	calibration	10421775	symptom_218	10421775	0.004063	2.435981874819845	not_mentioned		not_mentioned	correct	ok	not_mentioned	released	unavailable
Haiku 4.5	imcs21	calibration	10421775	symptom_219	10421775	0.004063	2.435981874819845	not_mentioned		not_mentioned	correct	ok	not_mentioned	released	unavailable
Haiku 4.5	imcs21	calibration	10421775	symptom_220	10421775	0.004063	2.435981874819845	not_mentioned		not_mentioned	correct	ok	not_mentioned	released	unavailable
Haiku 4.5	imcs21	calibration	10421775	symptom_221	10421775	0.004063	2.435981874819845	not_mentioned		not_mentioned	correct	ok	not_mentioned	released	unavailable
Haiku 4.5	imcs21	calibration	10421775	symptom_222	10421775	0.004063	2.435981874819845	not_mentioned		not_mentioned	correct	ok	not_mentioned	released	unavailable
Haiku 4.5	imcs21	calibration	10421775	symptom_223	10421775	0.004063	2.435981874819845	not_mentioned		not_mentioned	correct	ok	not_mentioned	released	unavailable
Haiku 4.5	imcs21	calibration	10421775	symptom_224	10421775	0.004063	2.435981874819845	not_mentioned		not_mentioned	correct	ok	not_mentioned	released	unavailable
Haiku 4.5	imcs21	calibration	10421775	symptom_225	10421775	0.004063	2.435981874819845	not_mentioned		not_mentioned	correct	ok	not_mentioned	released	unavailable
Haiku 4.5	imcs21	calibration	10421775	symptom_226	10421775	0.004063	2.435981874819845	not_mentioned		not_mentioned	correct	ok	not_mentioned	released	unavailable
Haiku 4.5	imcs21	calibration	10421775	symptom_227	10421775	0.004063	2.435981874819845	not_mentioned		not_mentioned	correct	ok	not_mentioned	released	unavailable
Haiku 4.5	imcs21	calibration	10421775	symptom_228	10421775	0.004063	2.435981874819845	not_mentioned		not_mentioned	correct	ok	not_mentioned	released	unavailable
Haiku 4.5	imcs21	calibration	10421775	symptom_229	10421775	0.004063	2.435981874819845	not_mentioned		not_mentioned	correct	ok	not_mentioned	released	unavailable
Haiku 4.5	imcs21	calibration	10421775	symptom_230	10421775	0.004063	2.435981874819845	not_mentioned		not_mentioned	correct	ok	not_mentioned	released	unavailable
Haiku 4.5	imcs21	calibration	10421775	symptom_231	10421775	0.004063	2.435981874819845	not_mentioned		not_mentioned	correct	ok	not_mentioned	released	unavailable
Haiku 4.5	imcs21	calibration	10421775	symptom_232	10421775	0.004063	2.435981874819845	not_mentioned		not_mentioned	correct	ok	not_mentioned	released	unavailable
Haiku 4.5	imcs21	calibration	10421775	symptom_233	10421775	0.004063	2.435981874819845	not_mentioned		not_mentioned	correct	ok	not_mentioned	released	unavailable
Haiku 4.5	imcs21	calibration	10421775	symptom_234	10421775	0.004063	2.435981874819845	not_mentioned		not_mentioned	correct	ok	not_mentioned	released	unavailable
Haiku 4.5	imcs21	calibration	10421775	symptom_235	10421775	0.004063	2.435981874819845	not_mentioned		not_mentioned	correct	ok	not_mentioned	released	unavailable
Haiku 4.5	imcs21	calibration	10421775	symptom_236	10421775	0.004063	2.435981874819845	not_mentioned		not_mentioned	correct	ok	not_mentioned	released	unavailable
Haiku 4.5	imcs21	calibration	10421775	symptom_237	10421775	0.004063	2.435981874819845	not_mentioned		not_mentioned	correct	ok	not_mentioned	released	unavailable
Haiku 4.5	imcs21	calibration	10421775	symptom_238	10421775	0.004063	2.435981874819845	not_mentioned		not_mentioned	correct	ok	not_mentioned	released	unavailable
Haiku 4.5	imcs21	calibration	10421775	symptom_239	10421775	0.004063	2.435981874819845	not_mentioned		not_mentioned	correct	ok	not_mentioned	released	unavailable
Haiku 4.5	imcs21	calibration	10421775	symptom_240	10421775	0.004063	2.435981874819845	not_mentioned		not_mentioned	correct	ok	not_mentioned	released	unavailable
Haiku 4.5	imcs21	calibration	10421775	symptom_241	10421775	0.004063	2.435981874819845	not_mentioned		not_mentioned	correct	ok	not_mentioned	released	unavailable
Haiku 4.5	imcs21	calibration	10421775	symptom_242	10421775	0.004063	2.435981874819845	not_mentioned		not_mentioned	correct	ok	not_mentioned	released	unavailable
Haiku 4.5	imcs21	calibration	10421775	symptom_243	10421775	0.004063	2.435981874819845	not_mentioned		not_mentioned	correct	ok	not_mentioned	released	unavailable
Haiku 4.5	imcs21	calibration	10421775	symptom_244	10421775	0.004063	2.435981874819845	not_mentioned		not_mentioned	correct	ok	not_mentioned	released	unavailable
Haiku 4.5	imcs21	calibration	10421775	symptom_245	10421775	0.004063	2.435981874819845	not_mentioned		not_mentioned	correct	ok	not_mentioned	released	unavailable
Haiku 4.5	imcs21	calibration	10421775	symptom_246	10421775	0.004063	2.435981874819845	not_mentioned		not_mentioned	correct	ok	not_mentioned	released	unavailable
Haiku 4.5	imcs21	calibration	10421775	symptom_247	10421775	0.004063	2.435981874819845	not_mentioned		not_mentioned	correct	ok	not_mentioned	released	unavailable
Haiku 4.5	imcs21	calibration	10421775	symptom_248	10421775	0.004063	2.435981874819845	not_mentioned		not_mentioned	correct	ok	not_mentioned	released	unavailable
Haiku 4.5	imcs21	calibration	10421775	symptom_249	10421775	0.004063	2.435981874819845	not_mentioned		not_mentioned	correct	ok	not_mentioned	released	unavailable
Haiku 4.5	imcs21	calibration	10421775	symptom_250	10421775	0.004063	2.435981874819845	not_mentioned		not_mentioned	correct	ok	not_mentioned	released	unavailable
Haiku 4.5	imcs21	calibration	10421775	symptom_251	10421775	0.004063	2.435981874819845	not_mentioned		not_mentioned	correct	ok	not_mentioned	released	unavailable
Haiku 4.5	imcs21	calibration	10421775	symptom_252	10421775	0.004063	2.435981874819845	not_mentioned		not_mentioned	correct	ok	not_mentioned	released	unavailable
Haiku 4.5	imcs21	calibration	10421775	symptom_253	10421775	0.004063	2.435981874819845	not_mentioned		not_mentioned	correct	ok	not_mentioned	released	unavailable
Haiku 4.5	imcs21	calibration	10421775	symptom_254	10421775	0.004063	2.435981874819845	not_mentioned		not_mentioned	correct	ok	not_mentioned	released	unavailable
Haiku 4.5	imcs21	calibration	10421775	symptom_255	10421775	0.004063	2.435981874819845	not_mentioned		not_mentioned	correct	ok	not_mentioned	released	unavailable
Haiku 4.5	imcs21	calibration	10421775	symptom_256	10421775	0.004063	2.435981874819845	not_mentioned		not_mentioned	correct	ok	not_mentioned	released	unavailable
Haiku 4.5	imcs21	calibration	10421775	symptom_257	10421775	0.004063	2.435981874819845	not_mentioned		not_mentioned	correct	ok	not_mentioned	released	unavailable
Haiku 4.5	imcs21	calibration	10421775	symptom_258	10421775	0.004063	2.435981874819845	not_mentioned		not_mentioned	correct	ok	not_mentioned	released	unavailable
Haiku 4.5	imcs21	calibration	10421775	symptom_259	10421775	0.004063	2.435981874819845	not_mentioned		not_mentioned	correct	ok	not_mentioned	released	unavailable
Haiku 4.5	imcs21	calibration	10421775	symptom_260	10421775	0.004063	2.435981874819845	not_mentioned		not_mentioned	correct	ok	not_mentioned	released	unavailable
Haiku 4.5	imcs21	calibration	10421775	symptom_261	10421775	0.004063	2.435981874819845	not_mentioned		not_mentioned	correct	ok	not_mentioned	released	unavailable
Haiku 4.5	imcs21	calibration	10421775	symptom_262	10421775	0.004063	2.435981874819845	not_mentioned		not_mentioned	correct	ok	not_mentioned	released	unavailable
Haiku 4.5	imcs21	calibration	10421775	symptom_263	10421775	0.004063	2.435981874819845	not_mentioned		not_mentioned	correct	ok	not_mentioned	released	unavailable
Haiku 4.5	imcs21	calibration	10421775	symptom_264	10421775	0.004063	2.435981874819845	not_mentioned		not_mentioned	correct	ok	not_mentioned	released	unavailable
Haiku 4.5	imcs21	calibration	10421775	symptom_265	10421775	0.004063	2.435981874819845	not_mentioned		not_mentioned	correct	ok	not_mentioned	released	unavailable
Haiku 4.5	imcs21	calibration	10421775	symptom_266	10421775	0.004063	2.435981874819845	not_mentioned		not_mentioned	correct	ok	not_mentioned	released	unavailable
Haiku 4.5	imcs21	calibration	10421775	symptom_267	10421775	0.004063	2.435981874819845	not_mentioned		not_mentioned	correct	ok	not_mentioned	released	unavailable
Haiku 4.5	imcs21	calibration	10421775	symptom_268	10421775	0.004063	2.435981874819845	not_mentioned		not_mentioned	correct	ok	not_mentioned	released	unavailable
Haiku 4.5	imcs21	calibration	10421775	symptom_269	10421775	0.004063	2.435981874819845	not_mentioned		not_mentioned	correct	ok	not_mentioned	released	unavailable
Haiku 4.5	imcs21	calibration	10421775	symptom_270	10421775	0.004063	2.435981874819845	not_mentioned		not_mentioned	correct	ok	not_mentioned	released	unavailable
Haiku 4.5	imcs21	calibration	10421775	symptom_271	10421775	0.004063	2.435981874819845	not_mentioned		not_mentioned	correct	ok	not_mentioned	released	unavailable
Haiku 4.5	imcs21	calibration	10421775	symptom_272	10421775	0.004063	2.435981874819845	not_mentioned		not_mentioned	correct	ok	not_mentioned	released	unavailable
Haiku 4.5	imcs21	calibration	10421775	symptom_273	10421775	0.004063	2.435981874819845	not_mentioned		not_mentioned	correct	ok	not_mentioned	released	unavailable
Haiku 4.5	imcs21	calibration	10421775	symptom_274	10421775	0.004063	2.435981874819845	not_mentioned		not_mentioned	correct	ok	not_mentioned	released	unavailable
Haiku 4.5	imcs21	calibration	10421775	symptom_275	10421775	0.004063	2.435981874819845	not_mentioned		not_mentioned	correct	ok	not_mentioned	released	unavailable
Haiku 4.5	imcs21	calibration	10421775	symptom_276	10421775	0.004063	2.435981874819845	not_mentioned		not_mentioned	correct	ok	not_mentioned	released	unavailable
Haiku 4.5	imcs21	calibration	10421775	symptom_277	10421775	0.004063	2.435981874819845	not_mentioned		not_mentioned	correct	ok	not_mentioned	released	unavailable
Haiku 4.5	imcs21	calibration	10421775	symptom_278	10421775	0.004063	2.435981874819845	not_mentioned		not_mentioned	correct	ok	not_mentioned	released	unavailable
Haiku 4.5	imcs21	calibration	10421775	symptom_279	10421775	0.004063	2.435981874819845	not_mentioned		not_mentioned	correct	ok	not_mentioned	released	unavailable
Haiku 4.5	imcs21	calibration	10421775	symptom_280	10421775	0.004063	2.435981874819845	not_mentioned		not_mentioned	correct	ok	not_mentioned	released	unavailable
Haiku 4.5	imcs21	calibration	10421775	symptom_281	10421775	0.004063	2.435981874819845	not_mentioned		not_mentioned	correct	ok	not_mentioned	released	unavailable
Haiku 4.5	imcs21	calibration	10421775	symptom_282	10421775	0.004063	2.435981874819845	not_mentioned		not_mentioned	correct	ok	not_mentioned	released	unavailable
Haiku 4.5	imcs21	calibration	10421775	symptom_283	10421775	0.004063	2.435981874819845	not_mentioned		not_mentioned	correct	ok	not_mentioned	released	unavailable
Haiku 4.5	imcs21	calibration	10421775	symptom_284	10421775	0.004063	2.435981874819845	not_mentioned		not_mentioned	correct	ok	not_mentioned	released	unavailable
Haiku 4.5	imcs21	calibration	10421775	symptom_285	10421775	0.004063	2.435981874819845	not_mentioned		not_mentioned	correct	ok	not_mentioned	released	unavailable
Haiku 4.5	imcs21	calibration	10421775	symptom_286	10421775	0.004063	2.435981874819845	not_mentioned		not_mentioned	correct	ok	not_mentioned	released	unavailable
Haiku 4.5	imcs21	calibration	10421775	symptom_287	10421775	0.004063	2.435981874819845	not_mentioned		not_mentioned	correct	ok	not_mentioned	released	unavailable
Haiku 4.5	imcs21	calibration	10421775	symptom_288	10421775	0.004063	2.435981874819845	not_mentioned		not_mentioned	correct	ok	not_mentioned	released	unavailable
Haiku 4.5	imcs21	calibration	10421775	symptom_289	10421775	0.004063	2.435981874819845	not_mentioned		not_mentioned	correct	ok	not_mentioned	released	unavailable
Haiku 4.5	imcs21	calibration	10421775	symptom_290	10421775	0.004063	2.435981874819845	not_mentioned		not_mentioned	correct	ok	not_mentioned	released	unavailable
Haiku 4.5	imcs21	calibration	10421775	symptom_291	10421775	0.004063	2.435981874819845	not_mentioned		not_mentioned	correct	ok	not_mentioned	released	unavailable
Haiku 4.5	imcs21	calibration	10421775	symptom_292	10421775	0.004063	2.435981874819845	not_mentioned		not_mentioned	correct	ok	not_mentioned	released	unavailable
Haiku 4.5	imcs21	calibration	10421775	symptom_293	10421775	0.004063	2.435981874819845	not_mentioned		not_mentioned	correct	ok	not_mentioned	released	unavailable
Haiku 4.5	imcs21	calibration	10421775	symptom_294	10421775	0.004063	2.435981874819845	not_mentioned		not_mentioned	correct	ok	not_mentioned	released	unavailable
Haiku 4.5	imcs21	calibration	10421775	symptom_295	10421775	0.004063	2.435981874819845	not_mentioned		not_mentioned	correct	ok	not_mentioned	released	unavailable
Haiku 4.5	imcs21	calibration	10421775	symptom_296	10421775	0.004063	2.435981874819845	not_mentioned		not_mentioned	correct	ok	not_mentioned	released	unavailable
Haiku 4.5	imcs21	calibration	10421775	symptom_297	10421775	0.004063	2.435981874819845	not_mentioned		not_mentioned	correct	ok	not_mentioned	released	unavailable
Haiku 4.5	imcs21	calibration	10421775	symptom_298	10421775	0.004063	2.435981874819845	not_mentioned		not_mentioned	correct	ok	not_mentioned	released	unavailable
Haiku 4.5	imcs21	calibration	10421775	symptom_299	10421775	0.004063	2.435981874819845	not_mentioned		not_mentioned	correct	ok	not_mentioned	released	unavailable
Haiku 4.5	imcs21	calibration	10421775	symptom_300	10421775	0.004063	2.435981874819845	not_mentioned		not_mentioned	correct	ok	not_mentioned	released	unavailable
Haiku 4.5	imcs21	calibration	10421775	symptom_301	10421775	0.004063	2.435981874819845	not_mentioned		not_mentioned	correct	ok	not_mentioned	released	unavailable
Haiku 4.5	imcs21	calibration	10421775	symptom_302	10421775	0.004063	2.435981874819845	not_mentioned		not_mentioned	correct	ok	not_mentioned	released	unavailable
Haiku 4.5	imcs21	calibration	10421775	symptom_303	10421775	0.004063	2.435981874819845	not_mentioned		not_mentioned	correct	ok	not_mentioned	released	unavailable
Haiku 4.5	imcs21	calibration	10421775	symptom_304	10421775	0.004063	2.435981874819845	not_mentioned		not_mentioned	correct	ok	not_mentioned	released	unavailable
Haiku 4.5	imcs21	calibration	10421775	symptom_305	10421775	0.004063	2.435981874819845	not_mentioned		not_mentioned	correct	ok	not_mentioned	released	unavailable
Haiku 4.5	imcs21	calibration	10421775	symptom_306	10421775	0.004063	2.435981874819845	not_mentioned		not_mentioned	correct	ok	not_mentioned	released	unavailable
Haiku 4.5	imcs21	calibration	10421775	symptom_307	10421775	0.004063	2.435981874819845	not_mentioned		not_mentioned	correct	ok	not_mentioned	released	unavailable
Haiku 4.5	imcs21	calibration	10421775	symptom_308	10421775	0.004063	2.435981874819845	not_mentioned		not_mentioned	correct	ok	not_mentioned	released	unavailable
Haiku 4.5	imcs21	calibration	10421775	symptom_309	10421775	0.004063	2.435981874819845	not_mentioned		not_mentioned	correct	ok	not_mentioned	released	unavailable
Haiku 4.5	imcs21	calibration	10421775	symptom_310	10421775	0.004063	2.435981874819845	not_mentioned		not_mentioned	correct	ok	not_mentioned	released	unavailable
Haiku 4.5	imcs21	calibration	10421775	symptom_311	10421775	0.004063	2.435981874819845	not_mentioned		not_mentioned	correct	ok	not_mentioned	released	unavailable
Haiku 4.5	imcs21	calibration	10421775	symptom_312	10421775	0.004063	2.435981874819845	not_mentioned		not_mentioned	correct	ok	not_mentioned	released	unavailable
Haiku 4.5	imcs21	calibration	10421775	symptom_313	10421775	0.004063	2.435981874819845	not_mentioned		not_mentioned	correct	ok	not_mentioned	released	unavailable
Haiku 4.5	imcs21	calibration	10421775	symptom_314	10421775	0.004063	2.435981874819845	not_mentioned		not_mentioned	correct	ok	not_mentioned	released	unavailable
Haiku 4.5	imcs21	calibration	10421775	symptom_315	10421775	0.004063	2.435981874819845	not_mentioned		not_mentioned	correct	ok	not_mentioned	released	unavailable
Haiku 4.5	imcs21	calibration	10421775	symptom_316	10421775	0.004063	2.435981874819845	not_mentioned		not_mentioned	correct	ok	not_mentioned	released	unavailable
Haiku 4.5	imcs21	calibration	10421775	symptom_317	10421775	0.004063	2.435981874819845	not_mentioned		not_mentioned	correct	ok	not_mentioned	released	unavailable
Haiku 4.5	imcs21	calibration	10421775	symptom_318	10421775	0.004063	2.435981874819845	not_mentioned		not_mentioned	correct	ok	not_mentioned	released	unavailable
Haiku 4.5	imcs21	calibration	10421775	symptom_319	10421775	0.004063	2.435981874819845	not_mentioned		not_mentioned	correct	ok	not_mentioned	released	unavailable
Haiku 4.5	imcs21	calibration	10421775	symptom_320	10421775	0.004063	2.435981874819845	not_mentioned		not_mentioned	correct	ok	not_mentioned	released	unavailable
Haiku 4.5	imcs21	calibration	10421775	symptom_321	10421775	0.004063	2.435981874819845	not_mentioned		not_mentioned	correct	ok	not_mentioned	released	unavailable
Haiku 4.5	imcs21	calibration	10421775	symptom_322	10421775	0.004063	2.435981874819845	not_mentioned		not_mentioned	correct	ok	not_mentioned	released	unavailable
Haiku 4.5	imcs21	calibration	10421775	symptom_323	10421775	0.004063	2.435981874819845	not_mentioned		not_mentioned	correct	ok	not_mentioned	released	unavailable
Haiku 4.5	imcs21	calibration	10421775	symptom_324	10421775	0.004063	2.435981874819845	not_mentioned		not_mentioned	correct	ok	not_mentioned	released	unavailable
Haiku 4.5	imcs21	calibration	10421775	symptom_325	10421775	0.004063	2.435981874819845	not_mentioned		not_mentioned	correct	ok	not_mentioned	released	unavailable
Haiku 4.5	imcs21	calibration	10421775	symptom_326	10421775	0.004063	2.435981874819845	not_mentioned		not_mentioned	correct	ok	not_mentioned	released	unavailable
Haiku 4.5	imcs21	calibration	10421775	symptom_327	10421775	0.004063	2.435981874819845	not_mentioned		not_mentioned	correct	ok	not_mentioned	released	unavailable
Haiku 4.5	imcs21	calibration	10421775	symptom_328	10421775	0.004063	2.435981874819845	not_mentioned		not_mentioned	correct	ok	not_mentioned	released	unavailable
Haiku 4.5	imcs21	calibration	10421775	symptom_329	10421775	0.004063	2.435981874819845	not_mentioned		not_mentioned	correct	ok	not_mentioned	released	unavailable
Haiku 4.5	imcs21	calibration	10421775	symptom_330	10421775	0.004063	2.435981874819845	not_mentioned		not_mentioned	correct	ok	not_mentioned	released	unavailable
Haiku 4.5	imcs21	calibration	10421907	symptom_000	10421907	0.003451	1.8350942919496447	positive	0.85	positive	correct	ok	positive	released	reported_percentage
Haiku 4.5	imcs21	calibration	10421907	symptom_001	10421907	0.003451	1.8350942919496447	not_mentioned		not_mentioned	correct	ok	not_mentioned	released	unavailable
Haiku 4.5	imcs21	calibration	10421907	symptom_002	10421907	0.003451	1.8350942919496447	positive	0.9	positive	correct	ok	positive	released	reported_percentage
Haiku 4.5	imcs21	calibration	10421907	symptom_003	10421907	0.003451	1.8350942919496447	positive	0.88	positive	correct	ok	positive	released	reported_percentage
Haiku 4.5	imcs21	calibration	10421907	symptom_004	10421907	0.003451	1.8350942919496447	not_mentioned		not_mentioned	correct	ok	not_mentioned	released	unavailable
Haiku 4.5	imcs21	calibration	10421907	symptom_005	10421907	0.003451	1.8350942919496447	not_mentioned		negative	incorrect	ok	negative	released	unavailable
Haiku 4.5	imcs21	calibration	10421907	symptom_006	10421907	0.003451	1.8350942919496447	not_mentioned		not_mentioned	correct	ok	not_mentioned	released	unavailable
Haiku 4.5	imcs21	calibration	10421907	symptom_007	10421907	0.003451	1.8350942919496447	not_mentioned		not_mentioned	correct	ok	not_mentioned	released	unavailable
Haiku 4.5	imcs21	calibration	10421907	symptom_008	10421907	0.003451	1.8350942919496447	not_mentioned		not_mentioned	correct	ok	not_mentioned	released	unavailable
Haiku 4.5	imcs21	calibration	10421907	symptom_009	10421907	0.003451	1.8350942919496447	not_mentioned		not_mentioned	correct	ok	not_mentioned	released	unavailable
Haiku 4.5	imcs21	calibration	10421907	symptom_010	10421907	0.003451	1.8350942919496447	not_mentioned		not_mentioned	correct	ok	not_mentioned	released	unavailable
Haiku 4.5	imcs21	calibration	10421907	symptom_011	10421907	0.003451	1.8350942919496447	not_mentioned		not_mentioned	correct	ok	not_mentioned	released	unavailable
Haiku 4.5	imcs21	calibration	10421907	symptom_012	10421907	0.003451	1.8350942919496447	not_mentioned		not_mentioned	correct	ok	not_mentioned	released	unavailable
Haiku 4.5	imcs21	calibration	10421907	symptom_013	10421907	0.003451	1.8350942919496447	not_mentioned		not_mentioned	correct	ok	not_mentioned	released	unavailable
Haiku 4.5	imcs21	calibration	10421907	symptom_014	10421907	0.003451	1.8350942919496447	not_mentioned		not_mentioned	correct	ok	not_mentioned	released	unavailable
Haiku 4.5	imcs21	calibration	10421907	symptom_015	10421907	0.003451	1.8350942919496447	not_mentioned		not_mentioned	correct	ok	not_mentioned	released	unavailable
Haiku 4.5	imcs21	calibration	10421907	symptom_016	10421907	0.003451	1.8350942919496447	not_mentioned		not_mentioned	correct	ok	not_mentioned	released	unavailable
Haiku 4.5	imcs21	calibration	10421907	symptom_017	10421907	0.003451	1.8350942919496447	not_mentioned		not_mentioned	correct	ok	not_mentioned	released	unavailable
Haiku 4.5	imcs21	calibration	10421907	symptom_018	10421907	0.003451	1.8350942919496447	not_mentioned		not_mentioned	correct	ok	not_mentioned	released	unavailable
Haiku 4.5	imcs21	calibration	10421907	symptom_019	10421907	0.003451	1.8350942919496447	not_mentioned		not_mentioned	correct	ok	not_mentioned	released	unavailable
Haiku 4.5	imcs21	calibration	10421907	symptom_020	10421907	0.003451	1.8350942919496447	not_mentioned		not_mentioned	correct	ok	not_mentioned	released	unavailable
Haiku 4.5	imcs21	calibration	10421907	symptom_021	10421907	0.003451	1.8350942919496447	not_mentioned		not_mentioned	correct	ok	not_mentioned	released	unavailable
Haiku 4.5	imcs21	calibration	10421907	symptom_022	10421907	0.003451	1.8350942919496447	not_mentioned		not_mentioned	correct	ok	not_mentioned	released	unavailable
Haiku 4.5	imcs21	calibration	10421907	symptom_023	10421907	0.003451	1.8350942919496447	not_mentioned		not_mentioned	correct	ok	not_mentioned	released	unavailable
Haiku 4.5	imcs21	calibration	10421907	symptom_024	10421907	0.003451	1.8350942919496447	not_mentioned		not_mentioned	correct	ok	not_mentioned	released	unavailable
Haiku 4.5	imcs21	calibration	10421907	symptom_025	10421907	0.003451	1.8350942919496447	not_mentioned		not_mentioned	correct	ok	not_mentioned	released	unavailable
Haiku 4.5	imcs21	calibration	10421907	symptom_026	10421907	0.003451	1.8350942919496447	not_mentioned		not_mentioned	correct	ok	not_mentioned	released	unavailable
Haiku 4.5	imcs21	calibration	10421907	symptom_027	10421907	0.003451	1.8350942919496447	not_mentioned		not_mentioned	correct	ok	not_mentioned	released	unavailable
Haiku 4.5	imcs21	calibration	10421907	symptom_028	10421907	0.003451	1.8350942919496447	not_mentioned		not_mentioned	correct	ok	not_mentioned	released	unavailable
Haiku 4.5	imcs21	calibration	10421907	symptom_029	10421907	0.003451	1.8350942919496447	not_mentioned		not_mentioned	correct	ok	not_mentioned	released	unavailable
Haiku 4.5	imcs21	calibration	10421907	symptom_030	10421907	0.003451	1.8350942919496447	not_mentioned		not_mentioned	correct	ok	not_mentioned	released	unavailable
Haiku 4.5	imcs21	calibration	10421907	symptom_031	10421907	0.003451	1.8350942919496447	not_mentioned		not_mentioned	correct	ok	not_mentioned	released	unavailable
Haiku 4.5	imcs21	calibration	10421907	symptom_032	10421907	0.003451	1.8350942919496447	not_mentioned		not_mentioned	correct	ok	not_mentioned	released	unavailable
Haiku 4.5	imcs21	calibration	10421907	symptom_033	10421907	0.003451	1.8350942919496447	not_mentioned		not_mentioned	correct	ok	not_mentioned	released	unavailable
Haiku 4.5	imcs21	calibration	10421907	symptom_034	10421907	0.003451	1.8350942919496447	not_mentioned		not_mentioned	correct	ok	not_mentioned	released	unavailable
Haiku 4.5	imcs21	calibration	10421907	symptom_035	10421907	0.003451	1.8350942919496447	positive	0.92	positive	correct	ok	positive	released	reported_percentage
Haiku 4.5	imcs21	calibration	10421907	symptom_036	10421907	0.003451	1.8350942919496447	not_mentioned		not_mentioned	correct	ok	not_mentioned	released	unavailable
Haiku 4.5	imcs21	calibration	10421907	symptom_037	10421907	0.003451	1.8350942919496447	not_mentioned		not_mentioned	correct	ok	not_mentioned	released	unavailable
Haiku 4.5	imcs21	calibration	10421907	symptom_038	10421907	0.003451	1.8350942919496447	not_mentioned		not_mentioned	correct	ok	not_mentioned	released	unavailable
Haiku 4.5	imcs21	calibration	10421907	symptom_039	10421907	0.003451	1.8350942919496447	not_mentioned		not_mentioned	correct	ok	not_mentioned	released	unavailable
Haiku 4.5	imcs21	calibration	10421907	symptom_040	10421907	0.003451	1.8350942919496447	not_mentioned		not_mentioned	correct	ok	not_mentioned	released	unavailable
Haiku 4.5	imcs21	calibration	10421907	symptom_041	10421907	0.003451	1.8350942919496447	not_mentioned		not_mentioned	correct	ok	not_mentioned	released	unavailable
Haiku 4.5	imcs21	calibration	10421907	symptom_042	10421907	0.003451	1.8350942919496447	not_mentioned		not_mentioned	correct	ok	not_mentioned	released	unavailable
Haiku 4.5	imcs21	calibration	10421907	symptom_043	10421907	0.003451	1.8350942919496447	not_mentioned		not_mentioned	correct	ok	not_mentioned	released	unavailable
Haiku 4.5	imcs21	calibration	10421907	symptom_044	10421907	0.003451	1.8350942919496447	not_mentioned		not_mentioned	correct	ok	not_mentioned	released	unavailable
Haiku 4.5	imcs21	calibration	10421907	symptom_045	10421907	0.003451	1.8350942919496447	not_mentioned		not_mentioned	correct	ok	not_mentioned	released	unavailable
Haiku 4.5	imcs21	calibration	10421907	symptom_046	10421907	0.003451	1.8350942919496447	not_mentioned		not_mentioned	correct	ok	not_mentioned	released	unavailable
Haiku 4.5	imcs21	calibration	10421907	symptom_047	10421907	0.003451	1.8350942919496447	not_mentioned		not_mentioned	correct	ok	not_mentioned	released	unavailable
Haiku 4.5	imcs21	calibration	10421907	symptom_048	10421907	0.003451	1.8350942919496447	not_mentioned		not_mentioned	correct	ok	not_mentioned	released	unavailable
Haiku 4.5	imcs21	calibration	10421907	symptom_049	10421907	0.003451	1.8350942919496447	not_mentioned		not_mentioned	correct	ok	not_mentioned	released	unavailable
Haiku 4.5	imcs21	calibration	10421907	symptom_050	10421907	0.003451	1.8350942919496447	not_mentioned		not_mentioned	correct	ok	not_mentioned	released	unavailable
Haiku 4.5	imcs21	calibration	10421907	symptom_051	10421907	0.003451	1.8350942919496447	not_mentioned		not_mentioned	correct	ok	not_mentioned	released	unavailable
Haiku 4.5	imcs21	calibration	10421907	symptom_052	10421907	0.003451	1.8350942919496447	not_mentioned		not_mentioned	correct	ok	not_mentioned	released	unavailable
Haiku 4.5	imcs21	calibration	10421907	symptom_053	10421907	0.003451	1.8350942919496447	not_mentioned		not_mentioned	correct	ok	not_mentioned	released	unavailable
Haiku 4.5	imcs21	calibration	10421907	symptom_054	10421907	0.003451	1.8350942919496447	not_mentioned		not_mentioned	correct	ok	not_mentioned	released	unavailable
Haiku 4.5	imcs21	calibration	10421907	symptom_055	10421907	0.003451	1.8350942919496447	not_mentioned		not_mentioned	correct	ok	not_mentioned	released	unavailable
Haiku 4.5	imcs21	calibration	10421907	symptom_056	10421907	0.003451	1.8350942919496447	not_mentioned		not_mentioned	correct	ok	not_mentioned	released	unavailable
Haiku 4.5	imcs21	calibration	10421907	symptom_057	10421907	0.003451	1.8350942919496447	not_mentioned		not_mentioned	correct	ok	not_mentioned	released	unavailable
Haiku 4.5	imcs21	calibration	10421907	symptom_058	10421907	0.003451	1.8350942919496447	not_mentioned		not_mentioned	correct	ok	not_mentioned	released	unavailable
Haiku 4.5	imcs21	calibration	10421907	symptom_059	10421907	0.003451	1.8350942919496447	not_mentioned		not_mentioned	correct	ok	not_mentioned	released	unavailable
Haiku 4.5	imcs21	calibration	10421907	symptom_060	10421907	0.003451	1.8350942919496447	not_mentioned		not_mentioned	correct	ok	not_mentioned	released	unavailable
Haiku 4.5	imcs21	calibration	10421907	symptom_061	10421907	0.003451	1.8350942919496447	not_mentioned		not_mentioned	correct	ok	not_mentioned	released	unavailable
Haiku 4.5	imcs21	calibration	10421907	symptom_062	10421907	0.003451	1.8350942919496447	not_mentioned		not_mentioned	correct	ok	not_mentioned	released	unavailable
Haiku 4.5	imcs21	calibration	10421907	symptom_063	10421907	0.003451	1.8350942919496447	not_mentioned		not_mentioned	correct	ok	not_mentioned	released	unavailable
Haiku 4.5	imcs21	calibration	10421907	symptom_064	10421907	0.003451	1.8350942919496447	not_mentioned		not_mentioned	correct	ok	not_mentioned	released	unavailable
Haiku 4.5	imcs21	calibration	10421907	symptom_065	10421907	0.003451	1.8350942919496447	not_mentioned		not_mentioned	correct	ok	not_mentioned	released	unavailable
Haiku 4.5	imcs21	calibration	10421907	symptom_066	10421907	0.003451	1.8350942919496447	not_mentioned		not_mentioned	correct	ok	not_mentioned	released	unavailable
Haiku 4.5	imcs21	calibration	10421907	symptom_067	10421907	0.003451	1.8350942919496447	not_mentioned		not_mentioned	correct	ok	not_mentioned	released	unavailable
Haiku 4.5	imcs21	calibration	10421907	symptom_068	10421907	0.003451	1.8350942919496447	not_mentioned		not_mentioned	correct	ok	not_mentioned	released	unavailable
Haiku 4.5	imcs21	calibration	10421907	symptom_069	10421907	0.003451	1.8350942919496447	not_mentioned		not_mentioned	correct	ok	not_mentioned	released	unavailable
Haiku 4.5	imcs21	calibration	10421907	symptom_070	10421907	0.003451	1.8350942919496447	not_mentioned		not_mentioned	correct	ok	not_mentioned	released	unavailable
Haiku 4.5	imcs21	calibration	10421907	symptom_071	10421907	0.003451	1.8350942919496447	not_mentioned		not_mentioned	correct	ok	not_mentioned	released	unavailable
Haiku 4.5	imcs21	calibration	10421907	symptom_072	10421907	0.003451	1.8350942919496447	not_mentioned		not_mentioned	correct	ok	not_mentioned	released	unavailable
Haiku 4.5	imcs21	calibration	10421907	symptom_073	10421907	0.003451	1.8350942919496447	not_mentioned		not_mentioned	correct	ok	not_mentioned	released	unavailable
Haiku 4.5	imcs21	calibration	10421907	symptom_074	10421907	0.003451	1.8350942919496447	not_mentioned		not_mentioned	correct	ok	not_mentioned	released	unavailable
Haiku 4.5	imcs21	calibration	10421907	symptom_075	10421907	0.003451	1.8350942919496447	not_mentioned		not_mentioned	correct	ok	not_mentioned	released	unavailable
Haiku 4.5	imcs21	calibration	10421907	symptom_076	10421907	0.003451	1.8350942919496447	not_mentioned		not_mentioned	correct	ok	not_mentioned	released	unavailable
Haiku 4.5	imcs21	calibration	10421907	symptom_077	10421907	0.003451	1.8350942919496447	not_mentioned		not_mentioned	correct	ok	not_mentioned	released	unavailable
Haiku 4.5	imcs21	calibration	10421907	symptom_078	10421907	0.003451	1.8350942919496447	not_mentioned		not_mentioned	correct	ok	not_mentioned	released	unavailable
Haiku 4.5	imcs21	calibration	10421907	symptom_079	10421907	0.003451	1.8350942919496447	not_mentioned		not_mentioned	correct	ok	not_mentioned	released	unavailable
Haiku 4.5	imcs21	calibration	10421907	symptom_080	10421907	0.003451	1.8350942919496447	not_mentioned		not_mentioned	correct	ok	not_mentioned	released	unavailable
Haiku 4.5	imcs21	calibration	10421907	symptom_081	10421907	0.003451	1.8350942919496447	not_mentioned		not_mentioned	correct	ok	not_mentioned	released	unavailable
Haiku 4.5	imcs21	calibration	10421907	symptom_082	10421907	0.003451	1.8350942919496447	not_mentioned		not_mentioned	correct	ok	not_mentioned	released	unavailable
Haiku 4.5	imcs21	calibration	10421907	symptom_083	10421907	0.003451	1.8350942919496447	not_mentioned		not_mentioned	correct	ok	not_mentioned	released	unavailable
Haiku 4.5	imcs21	calibration	10421907	symptom_084	10421907	0.003451	1.8350942919496447	not_mentioned		not_mentioned	correct	ok	not_mentioned	released	unavailable
Haiku 4.5	imcs21	calibration	10421907	symptom_085	10421907	0.003451	1.8350942919496447	not_mentioned		not_mentioned	correct	ok	not_mentioned	released	unavailable
Haiku 4.5	imcs21	calibration	10421907	symptom_086	10421907	0.003451	1.8350942919496447	not_mentioned		not_mentioned	correct	ok	not_mentioned	released	unavailable
Haiku 4.5	imcs21	calibration	10421907	symptom_087	10421907	0.003451	1.8350942919496447	not_mentioned		not_mentioned	correct	ok	not_mentioned	released	unavailable
Haiku 4.5	imcs21	calibration	10421907	symptom_088	10421907	0.003451	1.8350942919496447	not_mentioned		not_mentioned	correct	ok	not_mentioned	released	unavailable
Haiku 4.5	imcs21	calibration	10421907	symptom_089	10421907	0.003451	1.8350942919496447	not_mentioned		not_mentioned	correct	ok	not_mentioned	released	unavailable
Haiku 4.5	imcs21	calibration	10421907	symptom_090	10421907	0.003451	1.8350942919496447	not_mentioned		not_mentioned	correct	ok	not_mentioned	released	unavailable
Haiku 4.5	imcs21	calibration	10421907	symptom_091	10421907	0.003451	1.8350942919496447	not_mentioned		not_mentioned	correct	ok	not_mentioned	released	unavailable
Haiku 4.5	imcs21	calibration	10421907	symptom_092	10421907	0.003451	1.8350942919496447	not_mentioned		not_mentioned	correct	ok	not_mentioned	released	unavailable
Haiku 4.5	imcs21	calibration	10421907	symptom_093	10421907	0.003451	1.8350942919496447	not_mentioned		not_mentioned	correct	ok	not_mentioned	released	unavailable
Haiku 4.5	imcs21	calibration	10421907	symptom_094	10421907	0.003451	1.8350942919496447	not_mentioned		not_mentioned	correct	ok	not_mentioned	released	unavailable
Haiku 4.5	imcs21	calibration	10421907	symptom_095	10421907	0.003451	1.8350942919496447	not_mentioned		not_mentioned	correct	ok	not_mentioned	released	unavailable
Haiku 4.5	imcs21	calibration	10421907	symptom_096	10421907	0.003451	1.8350942919496447	not_mentioned		not_mentioned	correct	ok	not_mentioned	released	unavailable
Haiku 4.5	imcs21	calibration	10421907	symptom_097	10421907	0.003451	1.8350942919496447	not_mentioned		not_mentioned	correct	ok	not_mentioned	released	unavailable
Haiku 4.5	imcs21	calibration	10421907	symptom_098	10421907	0.003451	1.8350942919496447	not_mentioned		not_mentioned	correct	ok	not_mentioned	released	unavailable
Haiku 4.5	imcs21	calibration	10421907	symptom_099	10421907	0.003451	1.8350942919496447	not_mentioned		not_mentioned	correct	ok	not_mentioned	released	unavailable
Haiku 4.5	imcs21	calibration	10421907	symptom_100	10421907	0.003451	1.8350942919496447	not_mentioned		not_mentioned	correct	ok	not_mentioned	released	unavailable
Haiku 4.5	imcs21	calibration	10421907	symptom_101	10421907	0.003451	1.8350942919496447	not_mentioned		not_mentioned	correct	ok	not_mentioned	released	unavailable
Haiku 4.5	imcs21	calibration	10421907	symptom_102	10421907	0.003451	1.8350942919496447	not_mentioned		not_mentioned	correct	ok	not_mentioned	released	unavailable
Haiku 4.5	imcs21	calibration	10421907	symptom_103	10421907	0.003451	1.8350942919496447	not_mentioned		not_mentioned	correct	ok	not_mentioned	released	unavailable
Haiku 4.5	imcs21	calibration	10421907	symptom_104	10421907	0.003451	1.8350942919496447	not_mentioned		not_mentioned	correct	ok	not_mentioned	released	unavailable
Haiku 4.5	imcs21	calibration	10421907	symptom_105	10421907	0.003451	1.8350942919496447	not_mentioned		not_mentioned	correct	ok	not_mentioned	released	unavailable
Haiku 4.5	imcs21	calibration	10421907	symptom_106	10421907	0.003451	1.8350942919496447	not_mentioned		not_mentioned	correct	ok	not_mentioned	released	unavailable
Haiku 4.5	imcs21	calibration	10421907	symptom_107	10421907	0.003451	1.8350942919496447	not_mentioned		not_mentioned	correct	ok	not_mentioned	released	unavailable
Haiku 4.5	imcs21	calibration	10421907	symptom_108	10421907	0.003451	1.8350942919496447	not_mentioned		not_mentioned	correct	ok	not_mentioned	released	unavailable
Haiku 4.5	imcs21	calibration	10421907	symptom_109	10421907	0.003451	1.8350942919496447	not_mentioned		not_mentioned	correct	ok	not_mentioned	released	unavailable
Haiku 4.5	imcs21	calibration	10421907	symptom_110	10421907	0.003451	1.8350942919496447	not_mentioned		not_mentioned	correct	ok	not_mentioned	released	unavailable
Haiku 4.5	imcs21	calibration	10421907	symptom_111	10421907	0.003451	1.8350942919496447	not_mentioned		not_mentioned	correct	ok	not_mentioned	released	unavailable
Haiku 4.5	imcs21	calibration	10421907	symptom_112	10421907	0.003451	1.8350942919496447	not_mentioned		not_mentioned	correct	ok	not_mentioned	released	unavailable
Haiku 4.5	imcs21	calibration	10421907	symptom_113	10421907	0.003451	1.8350942919496447	not_mentioned		not_mentioned	correct	ok	not_mentioned	released	unavailable
Haiku 4.5	imcs21	calibration	10421907	symptom_114	10421907	0.003451	1.8350942919496447	not_mentioned		not_mentioned	correct	ok	not_mentioned	released	unavailable
Haiku 4.5	imcs21	calibration	10421907	symptom_115	10421907	0.003451	1.8350942919496447	not_mentioned		not_mentioned	correct	ok	not_mentioned	released	unavailable
Haiku 4.5	imcs21	calibration	10421907	symptom_116	10421907	0.003451	1.8350942919496447	not_mentioned		not_mentioned	correct	ok	not_mentioned	released	unavailable
Haiku 4.5	imcs21	calibration	10421907	symptom_117	10421907	0.003451	1.8350942919496447	not_mentioned		not_mentioned	correct	ok	not_mentioned	released	unavailable
Haiku 4.5	imcs21	calibration	10421907	symptom_118	10421907	0.003451	1.8350942919496447	not_mentioned		not_mentioned	correct	ok	not_mentioned	released	unavailable
Haiku 4.5	imcs21	calibration	10421907	symptom_119	10421907	0.003451	1.8350942919496447	not_mentioned		not_mentioned	correct	ok	not_mentioned	released	unavailable
Haiku 4.5	imcs21	calibration	10421907	symptom_120	10421907	0.003451	1.8350942919496447	not_mentioned		not_mentioned	correct	ok	not_mentioned	released	unavailable
Haiku 4.5	imcs21	calibration	10421907	symptom_121	10421907	0.003451	1.8350942919496447	not_mentioned		not_mentioned	correct	ok	not_mentioned	released	unavailable
Haiku 4.5	imcs21	calibration	10421907	symptom_122	10421907	0.003451	1.8350942919496447	not_mentioned		not_mentioned	correct	ok	not_mentioned	released	unavailable
Haiku 4.5	imcs21	calibration	10421907	symptom_123	10421907	0.003451	1.8350942919496447	not_mentioned		not_mentioned	correct	ok	not_mentioned	released	unavailable
Haiku 4.5	imcs21	calibration	10421907	symptom_124	10421907	0.003451	1.8350942919496447	not_mentioned		not_mentioned	correct	ok	not_mentioned	released	unavailable
Haiku 4.5	imcs21	calibration	10421907	symptom_125	10421907	0.003451	1.8350942919496447	not_mentioned		not_mentioned	correct	ok	not_mentioned	released	unavailable
Haiku 4.5	imcs21	calibration	10421907	symptom_126	10421907	0.003451	1.8350942919496447	not_mentioned		not_mentioned	correct	ok	not_mentioned	released	unavailable
Haiku 4.5	imcs21	calibration	10421907	symptom_127	10421907	0.003451	1.8350942919496447	not_mentioned		not_mentioned	correct	ok	not_mentioned	released	unavailable
Haiku 4.5	imcs21	calibration	10421907	symptom_128	10421907	0.003451	1.8350942919496447	not_mentioned		not_mentioned	correct	ok	not_mentioned	released	unavailable
Haiku 4.5	imcs21	calibration	10421907	symptom_129	10421907	0.003451	1.8350942919496447	not_mentioned		not_mentioned	correct	ok	not_mentioned	released	unavailable
Haiku 4.5	imcs21	calibration	10421907	symptom_130	10421907	0.003451	1.8350942919496447	not_mentioned		not_mentioned	correct	ok	not_mentioned	released	unavailable
Haiku 4.5	imcs21	calibration	10421907	symptom_131	10421907	0.003451	1.8350942919496447	not_mentioned		not_mentioned	correct	ok	not_mentioned	released	unavailable
Haiku 4.5	imcs21	calibration	10421907	symptom_132	10421907	0.003451	1.8350942919496447	not_mentioned		not_mentioned	correct	ok	not_mentioned	released	unavailable
Haiku 4.5	imcs21	calibration	10421907	symptom_133	10421907	0.003451	1.8350942919496447	not_mentioned		not_mentioned	correct	ok	not_mentioned	released	unavailable
Haiku 4.5	imcs21	calibration	10421907	symptom_134	10421907	0.003451	1.8350942919496447	not_mentioned		not_mentioned	correct	ok	not_mentioned	released	unavailable
Haiku 4.5	imcs21	calibration	10421907	symptom_135	10421907	0.003451	1.8350942919496447	not_mentioned		not_mentioned	correct	ok	not_mentioned	released	unavailable
Haiku 4.5	imcs21	calibration	10421907	symptom_136	10421907	0.003451	1.8350942919496447	not_mentioned		not_mentioned	correct	ok	not_mentioned	released	unavailable
Haiku 4.5	imcs21	calibration	10421907	symptom_137	10421907	0.003451	1.8350942919496447	not_mentioned		not_mentioned	correct	ok	not_mentioned	released	unavailable
Haiku 4.5	imcs21	calibration	10421907	symptom_138	10421907	0.003451	1.8350942919496447	not_mentioned		not_mentioned	correct	ok	not_mentioned	released	unavailable
Haiku 4.5	imcs21	calibration	10421907	symptom_139	10421907	0.003451	1.8350942919496447	not_mentioned		not_mentioned	correct	ok	not_mentioned	released	unavailable
Haiku 4.5	imcs21	calibration	10421907	symptom_140	10421907	0.003451	1.8350942919496447	not_mentioned		not_mentioned	correct	ok	not_mentioned	released	unavailable
Haiku 4.5	imcs21	calibration	10421907	symptom_141	10421907	0.003451	1.8350942919496447	not_mentioned		not_mentioned	correct	ok	not_mentioned	released	unavailable
Haiku 4.5	imcs21	calibration	10421907	symptom_142	10421907	0.003451	1.8350942919496447	not_mentioned		not_mentioned	correct	ok	not_mentioned	released	unavailable
Haiku 4.5	imcs21	calibration	10421907	symptom_143	10421907	0.003451	1.8350942919496447	not_mentioned		not_mentioned	correct	ok	not_mentioned	released	unavailable
Haiku 4.5	imcs21	calibration	10421907	symptom_144	10421907	0.003451	1.8350942919496447	not_mentioned		not_mentioned	correct	ok	not_mentioned	released	unavailable
Haiku 4.5	imcs21	calibration	10421907	symptom_145	10421907	0.003451	1.8350942919496447	not_mentioned		not_mentioned	correct	ok	not_mentioned	released	unavailable
Haiku 4.5	imcs21	calibration	10421907	symptom_146	10421907	0.003451	1.8350942919496447	not_mentioned		not_mentioned	correct	ok	not_mentioned	released	unavailable
Haiku 4.5	imcs21	calibration	10421907	symptom_147	10421907	0.003451	1.8350942919496447	not_mentioned		not_mentioned	correct	ok	not_mentioned	released	unavailable
Haiku 4.5	imcs21	calibration	10421907	symptom_148	10421907	0.003451	1.8350942919496447	not_mentioned		not_mentioned	correct	ok	not_mentioned	released	unavailable
Haiku 4.5	imcs21	calibration	10421907	symptom_149	10421907	0.003451	1.8350942919496447	not_mentioned		not_mentioned	correct	ok	not_mentioned	released	unavailable
Haiku 4.5	imcs21	calibration	10421907	symptom_150	10421907	0.003451	1.8350942919496447	not_mentioned		not_mentioned	correct	ok	not_mentioned	released	unavailable
Haiku 4.5	imcs21	calibration	10421907	symptom_151	10421907	0.003451	1.8350942919496447	not_mentioned		not_mentioned	correct	ok	not_mentioned	released	unavailable
Haiku 4.5	imcs21	calibration	10421907	symptom_152	10421907	0.003451	1.8350942919496447	not_mentioned		not_mentioned	correct	ok	not_mentioned	released	unavailable
Haiku 4.5	imcs21	calibration	10421907	symptom_153	10421907	0.003451	1.8350942919496447	not_mentioned		not_mentioned	correct	ok	not_mentioned	released	unavailable
Haiku 4.5	imcs21	calibration	10421907	symptom_154	10421907	0.003451	1.8350942919496447	not_mentioned		not_mentioned	correct	ok	not_mentioned	released	unavailable
Haiku 4.5	imcs21	calibration	10421907	symptom_155	10421907	0.003451	1.8350942919496447	not_mentioned		not_mentioned	correct	ok	not_mentioned	released	unavailable
Haiku 4.5	imcs21	calibration	10421907	symptom_156	10421907	0.003451	1.8350942919496447	not_mentioned		not_mentioned	correct	ok	not_mentioned	released	unavailable
Haiku 4.5	imcs21	calibration	10421907	symptom_157	10421907	0.003451	1.8350942919496447	not_mentioned		not_mentioned	correct	ok	not_mentioned	released	unavailable
Haiku 4.5	imcs21	calibration	10421907	symptom_158	10421907	0.003451	1.8350942919496447	not_mentioned		not_mentioned	correct	ok	not_mentioned	released	unavailable
Haiku 4.5	imcs21	calibration	10421907	symptom_159	10421907	0.003451	1.8350942919496447	not_mentioned		not_mentioned	correct	ok	not_mentioned	released	unavailable
Haiku 4.5	imcs21	calibration	10421907	symptom_160	10421907	0.003451	1.8350942919496447	not_mentioned		not_mentioned	correct	ok	not_mentioned	released	unavailable
Haiku 4.5	imcs21	calibration	10421907	symptom_161	10421907	0.003451	1.8350942919496447	not_mentioned		not_mentioned	correct	ok	not_mentioned	released	unavailable
Haiku 4.5	imcs21	calibration	10421907	symptom_162	10421907	0.003451	1.8350942919496447	not_mentioned		not_mentioned	correct	ok	not_mentioned	released	unavailable
Haiku 4.5	imcs21	calibration	10421907	symptom_163	10421907	0.003451	1.8350942919496447	not_mentioned		not_mentioned	correct	ok	not_mentioned	released	unavailable
Haiku 4.5	imcs21	calibration	10421907	symptom_164	10421907	0.003451	1.8350942919496447	not_mentioned		not_mentioned	correct	ok	not_mentioned	released	unavailable
Haiku 4.5	imcs21	calibration	10421907	symptom_165	10421907	0.003451	1.8350942919496447	not_mentioned		not_mentioned	correct	ok	not_mentioned	released	unavailable
Haiku 4.5	imcs21	calibration	10421907	symptom_166	10421907	0.003451	1.8350942919496447	not_mentioned		not_mentioned	correct	ok	not_mentioned	released	unavailable
Haiku 4.5	imcs21	calibration	10421907	symptom_167	10421907	0.003451	1.8350942919496447	not_mentioned		not_mentioned	correct	ok	not_mentioned	released	unavailable
Haiku 4.5	imcs21	calibration	10421907	symptom_168	10421907	0.003451	1.8350942919496447	not_mentioned		not_mentioned	correct	ok	not_mentioned	released	unavailable
Haiku 4.5	imcs21	calibration	10421907	symptom_169	10421907	0.003451	1.8350942919496447	not_mentioned		not_mentioned	correct	ok	not_mentioned	released	unavailable
Haiku 4.5	imcs21	calibration	10421907	symptom_170	10421907	0.003451	1.8350942919496447	not_mentioned		not_mentioned	correct	ok	not_mentioned	released	unavailable
Haiku 4.5	imcs21	calibration	10421907	symptom_171	10421907	0.003451	1.8350942919496447	not_mentioned		not_mentioned	correct	ok	not_mentioned	released	unavailable
Haiku 4.5	imcs21	calibration	10421907	symptom_172	10421907	0.003451	1.8350942919496447	not_mentioned		not_mentioned	correct	ok	not_mentioned	released	unavailable
Haiku 4.5	imcs21	calibration	10421907	symptom_173	10421907	0.003451	1.8350942919496447	not_mentioned		not_mentioned	correct	ok	not_mentioned	released	unavailable
Haiku 4.5	imcs21	calibration	10421907	symptom_174	10421907	0.003451	1.8350942919496447	not_mentioned		not_mentioned	correct	ok	not_mentioned	released	unavailable
Haiku 4.5	imcs21	calibration	10421907	symptom_175	10421907	0.003451	1.8350942919496447	not_mentioned		not_mentioned	correct	ok	not_mentioned	released	unavailable
Haiku 4.5	imcs21	calibration	10421907	symptom_176	10421907	0.003451	1.8350942919496447	not_mentioned		not_mentioned	correct	ok	not_mentioned	released	unavailable
Haiku 4.5	imcs21	calibration	10421907	symptom_177	10421907	0.003451	1.8350942919496447	not_mentioned		not_mentioned	correct	ok	not_mentioned	released	unavailable
Haiku 4.5	imcs21	calibration	10421907	symptom_178	10421907	0.003451	1.8350942919496447	not_mentioned		not_mentioned	correct	ok	not_mentioned	released	unavailable
Haiku 4.5	imcs21	calibration	10421907	symptom_179	10421907	0.003451	1.8350942919496447	not_mentioned		not_mentioned	correct	ok	not_mentioned	released	unavailable
Haiku 4.5	imcs21	calibration	10421907	symptom_180	10421907	0.003451	1.8350942919496447	not_mentioned		not_mentioned	correct	ok	not_mentioned	released	unavailable
Haiku 4.5	imcs21	calibration	10421907	symptom_181	10421907	0.003451	1.8350942919496447	not_mentioned		not_mentioned	correct	ok	not_mentioned	released	unavailable
Haiku 4.5	imcs21	calibration	10421907	symptom_182	10421907	0.003451	1.8350942919496447	not_mentioned		not_mentioned	correct	ok	not_mentioned	released	unavailable
Haiku 4.5	imcs21	calibration	10421907	symptom_183	10421907	0.003451	1.8350942919496447	not_mentioned		not_mentioned	correct	ok	not_mentioned	released	unavailable
Haiku 4.5	imcs21	calibration	10421907	symptom_184	10421907	0.003451	1.8350942919496447	not_mentioned		not_mentioned	correct	ok	not_mentioned	released	unavailable
Haiku 4.5	imcs21	calibration	10421907	symptom_185	10421907	0.003451	1.8350942919496447	not_mentioned		not_mentioned	correct	ok	not_mentioned	released	unavailable
Haiku 4.5	imcs21	calibration	10421907	symptom_186	10421907	0.003451	1.8350942919496447	not_mentioned		not_mentioned	correct	ok	not_mentioned	released	unavailable
Haiku 4.5	imcs21	calibration	10421907	symptom_187	10421907	0.003451	1.8350942919496447	not_mentioned		not_mentioned	correct	ok	not_mentioned	released	unavailable
Haiku 4.5	imcs21	calibration	10421907	symptom_188	10421907	0.003451	1.8350942919496447	not_mentioned		not_mentioned	correct	ok	not_mentioned	released	unavailable
Haiku 4.5	imcs21	calibration	10421907	symptom_189	10421907	0.003451	1.8350942919496447	not_mentioned		not_mentioned	correct	ok	not_mentioned	released	unavailable
Haiku 4.5	imcs21	calibration	10421907	symptom_190	10421907	0.003451	1.8350942919496447	not_mentioned		not_mentioned	correct	ok	not_mentioned	released	unavailable
Haiku 4.5	imcs21	calibration	10421907	symptom_191	10421907	0.003451	1.8350942919496447	not_mentioned		not_mentioned	correct	ok	not_mentioned	released	unavailable
Haiku 4.5	imcs21	calibration	10421907	symptom_192	10421907	0.003451	1.8350942919496447	not_mentioned		not_mentioned	correct	ok	not_mentioned	released	unavailable
Haiku 4.5	imcs21	calibration	10421907	symptom_193	10421907	0.003451	1.8350942919496447	not_mentioned		not_mentioned	correct	ok	not_mentioned	released	unavailable
Haiku 4.5	imcs21	calibration	10421907	symptom_194	10421907	0.003451	1.8350942919496447	not_mentioned		not_mentioned	correct	ok	not_mentioned	released	unavailable
Haiku 4.5	imcs21	calibration	10421907	symptom_195	10421907	0.003451	1.8350942919496447	not_mentioned		not_mentioned	correct	ok	not_mentioned	released	unavailable
Haiku 4.5	imcs21	calibration	10421907	symptom_196	10421907	0.003451	1.8350942919496447	not_mentioned		not_mentioned	correct	ok	not_mentioned	released	unavailable
Haiku 4.5	imcs21	calibration	10421907	symptom_197	10421907	0.003451	1.8350942919496447	not_mentioned		not_mentioned	correct	ok	not_mentioned	released	unavailable
Haiku 4.5	imcs21	calibration	10421907	symptom_198	10421907	0.003451	1.8350942919496447	not_mentioned		not_mentioned	correct	ok	not_mentioned	released	unavailable
Haiku 4.5	imcs21	calibration	10421907	symptom_199	10421907	0.003451	1.8350942919496447	not_mentioned		not_mentioned	correct	ok	not_mentioned	released	unavailable
Haiku 4.5	imcs21	calibration	10421907	symptom_200	10421907	0.003451	1.8350942919496447	not_mentioned		not_mentioned	correct	ok	not_mentioned	released	unavailable
Haiku 4.5	imcs21	calibration	10421907	symptom_201	10421907	0.003451	1.8350942919496447	not_mentioned		not_mentioned	correct	ok	not_mentioned	released	unavailable
Haiku 4.5	imcs21	calibration	10421907	symptom_202	10421907	0.003451	1.8350942919496447	not_mentioned		not_mentioned	correct	ok	not_mentioned	released	unavailable
Haiku 4.5	imcs21	calibration	10421907	symptom_203	10421907	0.003451	1.8350942919496447	not_mentioned		not_mentioned	correct	ok	not_mentioned	released	unavailable
Haiku 4.5	imcs21	calibration	10421907	symptom_204	10421907	0.003451	1.8350942919496447	not_mentioned		not_mentioned	correct	ok	not_mentioned	released	unavailable
Haiku 4.5	imcs21	calibration	10421907	symptom_205	10421907	0.003451	1.8350942919496447	not_mentioned		not_mentioned	correct	ok	not_mentioned	released	unavailable
Haiku 4.5	imcs21	calibration	10421907	symptom_206	10421907	0.003451	1.8350942919496447	not_mentioned		not_mentioned	correct	ok	not_mentioned	released	unavailable
Haiku 4.5	imcs21	calibration	10421907	symptom_207	10421907	0.003451	1.8350942919496447	not_mentioned		not_mentioned	correct	ok	not_mentioned	released	unavailable
Haiku 4.5	imcs21	calibration	10421907	symptom_208	10421907	0.003451	1.8350942919496447	not_mentioned		not_mentioned	correct	ok	not_mentioned	released	unavailable
Haiku 4.5	imcs21	calibration	10421907	symptom_209	10421907	0.003451	1.8350942919496447	not_mentioned		not_mentioned	correct	ok	not_mentioned	released	unavailable
Haiku 4.5	imcs21	calibration	10421907	symptom_210	10421907	0.003451	1.8350942919496447	not_mentioned		not_mentioned	correct	ok	not_mentioned	released	unavailable
Haiku 4.5	imcs21	calibration	10421907	symptom_211	10421907	0.003451	1.8350942919496447	not_mentioned		not_mentioned	correct	ok	not_mentioned	released	unavailable
Haiku 4.5	imcs21	calibration	10421907	symptom_212	10421907	0.003451	1.8350942919496447	not_mentioned		not_mentioned	correct	ok	not_mentioned	released	unavailable
Haiku 4.5	imcs21	calibration	10421907	symptom_213	10421907	0.003451	1.8350942919496447	not_mentioned		not_mentioned	correct	ok	not_mentioned	released	unavailable
Haiku 4.5	imcs21	calibration	10421907	symptom_214	10421907	0.003451	1.8350942919496447	not_mentioned		not_mentioned	correct	ok	not_mentioned	released	unavailable
Haiku 4.5	imcs21	calibration	10421907	symptom_215	10421907	0.003451	1.8350942919496447	not_mentioned		not_mentioned	correct	ok	not_mentioned	released	unavailable
Haiku 4.5	imcs21	calibration	10421907	symptom_216	10421907	0.003451	1.8350942919496447	not_mentioned		not_mentioned	correct	ok	not_mentioned	released	unavailable
Haiku 4.5	imcs21	calibration	10421907	symptom_217	10421907	0.003451	1.8350942919496447	not_mentioned		not_mentioned	correct	ok	not_mentioned	released	unavailable
Haiku 4.5	imcs21	calibration	10421907	symptom_218	10421907	0.003451	1.8350942919496447	not_mentioned		not_mentioned	correct	ok	not_mentioned	released	unavailable
Haiku 4.5	imcs21	calibration	10421907	symptom_219	10421907	0.003451	1.8350942919496447	not_mentioned		not_mentioned	correct	ok	not_mentioned	released	unavailable
Haiku 4.5	imcs21	calibration	10421907	symptom_220	10421907	0.003451	1.8350942919496447	not_mentioned		not_mentioned	correct	ok	not_mentioned	released	unavailable
Haiku 4.5	imcs21	calibration	10421907	symptom_221	10421907	0.003451	1.8350942919496447	not_mentioned		not_mentioned	correct	ok	not_mentioned	released	unavailable
Haiku 4.5	imcs21	calibration	10421907	symptom_222	10421907	0.003451	1.8350942919496447	not_mentioned		not_mentioned	correct	ok	not_mentioned	released	unavailable
Haiku 4.5	imcs21	calibration	10421907	symptom_223	10421907	0.003451	1.8350942919496447	not_mentioned		not_mentioned	correct	ok	not_mentioned	released	unavailable
Haiku 4.5	imcs21	calibration	10421907	symptom_224	10421907	0.003451	1.8350942919496447	not_mentioned		not_mentioned	correct	ok	not_mentioned	released	unavailable
Haiku 4.5	imcs21	calibration	10421907	symptom_225	10421907	0.003451	1.8350942919496447	not_mentioned		not_mentioned	correct	ok	not_mentioned	released	unavailable
Haiku 4.5	imcs21	calibration	10421907	symptom_226	10421907	0.003451	1.8350942919496447	not_mentioned		not_mentioned	correct	ok	not_mentioned	released	unavailable
Haiku 4.5	imcs21	calibration	10421907	symptom_227	10421907	0.003451	1.8350942919496447	not_mentioned		not_mentioned	correct	ok	not_mentioned	released	unavailable
Haiku 4.5	imcs21	calibration	10421907	symptom_228	10421907	0.003451	1.8350942919496447	not_mentioned		not_mentioned	correct	ok	not_mentioned	released	unavailable
Haiku 4.5	imcs21	calibration	10421907	symptom_229	10421907	0.003451	1.8350942919496447	not_mentioned		not_mentioned	correct	ok	not_mentioned	released	unavailable
Haiku 4.5	imcs21	calibration	10421907	symptom_230	10421907	0.003451	1.8350942919496447	not_mentioned		not_mentioned	correct	ok	not_mentioned	released	unavailable
Haiku 4.5	imcs21	calibration	10421907	symptom_231	10421907	0.003451	1.8350942919496447	not_mentioned		not_mentioned	correct	ok	not_mentioned	released	unavailable
Haiku 4.5	imcs21	calibration	10421907	symptom_232	10421907	0.003451	1.8350942919496447	not_mentioned		not_mentioned	correct	ok	not_mentioned	released	unavailable
Haiku 4.5	imcs21	calibration	10421907	symptom_233	10421907	0.003451	1.8350942919496447	not_mentioned		not_mentioned	correct	ok	not_mentioned	released	unavailable
Haiku 4.5	imcs21	calibration	10421907	symptom_234	10421907	0.003451	1.8350942919496447	not_mentioned		not_mentioned	correct	ok	not_mentioned	released	unavailable
Haiku 4.5	imcs21	calibration	10421907	symptom_235	10421907	0.003451	1.8350942919496447	not_mentioned		not_mentioned	correct	ok	not_mentioned	released	unavailable
Haiku 4.5	imcs21	calibration	10421907	symptom_236	10421907	0.003451	1.8350942919496447	not_mentioned		not_mentioned	correct	ok	not_mentioned	released	unavailable
Haiku 4.5	imcs21	calibration	10421907	symptom_237	10421907	0.003451	1.8350942919496447	not_mentioned		not_mentioned	correct	ok	not_mentioned	released	unavailable
Haiku 4.5	imcs21	calibration	10421907	symptom_238	10421907	0.003451	1.8350942919496447	not_mentioned		not_mentioned	correct	ok	not_mentioned	released	unavailable
Haiku 4.5	imcs21	calibration	10421907	symptom_239	10421907	0.003451	1.8350942919496447	not_mentioned		not_mentioned	correct	ok	not_mentioned	released	unavailable
Haiku 4.5	imcs21	calibration	10421907	symptom_240	10421907	0.003451	1.8350942919496447	not_mentioned		not_mentioned	correct	ok	not_mentioned	released	unavailable
Haiku 4.5	imcs21	calibration	10421907	symptom_241	10421907	0.003451	1.8350942919496447	not_mentioned		not_mentioned	correct	ok	not_mentioned	released	unavailable
Haiku 4.5	imcs21	calibration	10421907	symptom_242	10421907	0.003451	1.8350942919496447	not_mentioned		not_mentioned	correct	ok	not_mentioned	released	unavailable
Haiku 4.5	imcs21	calibration	10421907	symptom_243	10421907	0.003451	1.8350942919496447	not_mentioned		not_mentioned	correct	ok	not_mentioned	released	unavailable
Haiku 4.5	imcs21	calibration	10421907	symptom_244	10421907	0.003451	1.8350942919496447	not_mentioned		not_mentioned	correct	ok	not_mentioned	released	unavailable
Haiku 4.5	imcs21	calibration	10421907	symptom_245	10421907	0.003451	1.8350942919496447	not_mentioned		not_mentioned	correct	ok	not_mentioned	released	unavailable
Haiku 4.5	imcs21	calibration	10421907	symptom_246	10421907	0.003451	1.8350942919496447	not_mentioned		not_mentioned	correct	ok	not_mentioned	released	unavailable
Haiku 4.5	imcs21	calibration	10421907	symptom_247	10421907	0.003451	1.8350942919496447	not_mentioned		not_mentioned	correct	ok	not_mentioned	released	unavailable
Haiku 4.5	imcs21	calibration	10421907	symptom_248	10421907	0.003451	1.8350942919496447	not_mentioned		not_mentioned	correct	ok	not_mentioned	released	unavailable
Haiku 4.5	imcs21	calibration	10421907	symptom_249	10421907	0.003451	1.8350942919496447	not_mentioned		not_mentioned	correct	ok	not_mentioned	released	unavailable
Haiku 4.5	imcs21	calibration	10421907	symptom_250	10421907	0.003451	1.8350942919496447	not_mentioned		not_mentioned	correct	ok	not_mentioned	released	unavailable
Haiku 4.5	imcs21	calibration	10421907	symptom_251	10421907	0.003451	1.8350942919496447	not_mentioned		not_mentioned	correct	ok	not_mentioned	released	unavailable
Haiku 4.5	imcs21	calibration	10421907	symptom_252	10421907	0.003451	1.8350942919496447	not_mentioned		not_mentioned	correct	ok	not_mentioned	released	unavailable
Haiku 4.5	imcs21	calibration	10421907	symptom_253	10421907	0.003451	1.8350942919496447	not_mentioned		not_mentioned	correct	ok	not_mentioned	released	unavailable
Haiku 4.5	imcs21	calibration	10421907	symptom_254	10421907	0.003451	1.8350942919496447	not_mentioned		not_mentioned	correct	ok	not_mentioned	released	unavailable
Haiku 4.5	imcs21	calibration	10421907	symptom_255	10421907	0.003451	1.8350942919496447	not_mentioned		not_mentioned	correct	ok	not_mentioned	released	unavailable
Haiku 4.5	imcs21	calibration	10421907	symptom_256	10421907	0.003451	1.8350942919496447	not_mentioned		not_mentioned	correct	ok	not_mentioned	released	unavailable
Haiku 4.5	imcs21	calibration	10421907	symptom_257	10421907	0.003451	1.8350942919496447	not_mentioned		not_mentioned	correct	ok	not_mentioned	released	unavailable
Haiku 4.5	imcs21	calibration	10421907	symptom_258	10421907	0.003451	1.8350942919496447	not_mentioned		not_mentioned	correct	ok	not_mentioned	released	unavailable
Haiku 4.5	imcs21	calibration	10421907	symptom_259	10421907	0.003451	1.8350942919496447	not_mentioned		not_mentioned	correct	ok	not_mentioned	released	unavailable
Haiku 4.5	imcs21	calibration	10421907	symptom_260	10421907	0.003451	1.8350942919496447	not_mentioned		not_mentioned	correct	ok	not_mentioned	released	unavailable
Haiku 4.5	imcs21	calibration	10421907	symptom_261	10421907	0.003451	1.8350942919496447	not_mentioned		not_mentioned	correct	ok	not_mentioned	released	unavailable
Haiku 4.5	imcs21	calibration	10421907	symptom_262	10421907	0.003451	1.8350942919496447	not_mentioned		not_mentioned	correct	ok	not_mentioned	released	unavailable
Haiku 4.5	imcs21	calibration	10421907	symptom_263	10421907	0.003451	1.8350942919496447	not_mentioned		not_mentioned	correct	ok	not_mentioned	released	unavailable
Haiku 4.5	imcs21	calibration	10421907	symptom_264	10421907	0.003451	1.8350942919496447	not_mentioned		not_mentioned	correct	ok	not_mentioned	released	unavailable
Haiku 4.5	imcs21	calibration	10421907	symptom_265	10421907	0.003451	1.8350942919496447	not_mentioned		not_mentioned	correct	ok	not_mentioned	released	unavailable
Haiku 4.5	imcs21	calibration	10421907	symptom_266	10421907	0.003451	1.8350942919496447	not_mentioned		not_mentioned	correct	ok	not_mentioned	released	unavailable
Haiku 4.5	imcs21	calibration	10421907	symptom_267	10421907	0.003451	1.8350942919496447	not_mentioned		not_mentioned	correct	ok	not_mentioned	released	unavailable
Haiku 4.5	imcs21	calibration	10421907	symptom_268	10421907	0.003451	1.8350942919496447	not_mentioned		not_mentioned	correct	ok	not_mentioned	released	unavailable
Haiku 4.5	imcs21	calibration	10421907	symptom_269	10421907	0.003451	1.8350942919496447	not_mentioned		not_mentioned	correct	ok	not_mentioned	released	unavailable
Haiku 4.5	imcs21	calibration	10421907	symptom_270	10421907	0.003451	1.8350942919496447	not_mentioned		not_mentioned	correct	ok	not_mentioned	released	unavailable
Haiku 4.5	imcs21	calibration	10421907	symptom_271	10421907	0.003451	1.8350942919496447	not_mentioned		not_mentioned	correct	ok	not_mentioned	released	unavailable
Haiku 4.5	imcs21	calibration	10421907	symptom_272	10421907	0.003451	1.8350942919496447	not_mentioned		not_mentioned	correct	ok	not_mentioned	released	unavailable
Haiku 4.5	imcs21	calibration	10421907	symptom_273	10421907	0.003451	1.8350942919496447	not_mentioned		not_mentioned	correct	ok	not_mentioned	released	unavailable
Haiku 4.5	imcs21	calibration	10421907	symptom_274	10421907	0.003451	1.8350942919496447	not_mentioned		not_mentioned	correct	ok	not_mentioned	released	unavailable
Haiku 4.5	imcs21	calibration	10421907	symptom_275	10421907	0.003451	1.8350942919496447	not_mentioned		not_mentioned	correct	ok	not_mentioned	released	unavailable
Haiku 4.5	imcs21	calibration	10421907	symptom_276	10421907	0.003451	1.8350942919496447	not_mentioned		not_mentioned	correct	ok	not_mentioned	released	unavailable
Haiku 4.5	imcs21	calibration	10421907	symptom_277	10421907	0.003451	1.8350942919496447	not_mentioned		not_mentioned	correct	ok	not_mentioned	released	unavailable
Haiku 4.5	imcs21	calibration	10421907	symptom_278	10421907	0.003451	1.8350942919496447	not_mentioned		not_mentioned	correct	ok	not_mentioned	released	unavailable
Haiku 4.5	imcs21	calibration	10421907	symptom_279	10421907	0.003451	1.8350942919496447	not_mentioned		not_mentioned	correct	ok	not_mentioned	released	unavailable
Haiku 4.5	imcs21	calibration	10421907	symptom_280	10421907	0.003451	1.8350942919496447	not_mentioned		not_mentioned	correct	ok	not_mentioned	released	unavailable
Haiku 4.5	imcs21	calibration	10421907	symptom_281	10421907	0.003451	1.8350942919496447	not_mentioned		not_mentioned	correct	ok	not_mentioned	released	unavailable
Haiku 4.5	imcs21	calibration	10421907	symptom_282	10421907	0.003451	1.8350942919496447	not_mentioned		not_mentioned	correct	ok	not_mentioned	released	unavailable
Haiku 4.5	imcs21	calibration	10421907	symptom_283	10421907	0.003451	1.8350942919496447	not_mentioned		not_mentioned	correct	ok	not_mentioned	released	unavailable
Haiku 4.5	imcs21	calibration	10421907	symptom_284	10421907	0.003451	1.8350942919496447	not_mentioned		not_mentioned	correct	ok	not_mentioned	released	unavailable
Haiku 4.5	imcs21	calibration	10421907	symptom_285	10421907	0.003451	1.8350942919496447	not_mentioned		not_mentioned	correct	ok	not_mentioned	released	unavailable
Haiku 4.5	imcs21	calibration	10421907	symptom_286	10421907	0.003451	1.8350942919496447	not_mentioned		not_mentioned	correct	ok	not_mentioned	released	unavailable
Haiku 4.5	imcs21	calibration	10421907	symptom_287	10421907	0.003451	1.8350942919496447	not_mentioned		not_mentioned	correct	ok	not_mentioned	released	unavailable
Haiku 4.5	imcs21	calibration	10421907	symptom_288	10421907	0.003451	1.8350942919496447	not_mentioned		not_mentioned	correct	ok	not_mentioned	released	unavailable
Haiku 4.5	imcs21	calibration	10421907	symptom_289	10421907	0.003451	1.8350942919496447	not_mentioned		not_mentioned	correct	ok	not_mentioned	released	unavailable
Haiku 4.5	imcs21	calibration	10421907	symptom_290	10421907	0.003451	1.8350942919496447	not_mentioned		not_mentioned	correct	ok	not_mentioned	released	unavailable
Haiku 4.5	imcs21	calibration	10421907	symptom_291	10421907	0.003451	1.8350942919496447	not_mentioned		not_mentioned	correct	ok	not_mentioned	released	unavailable
Haiku 4.5	imcs21	calibration	10421907	symptom_292	10421907	0.003451	1.8350942919496447	not_mentioned		not_mentioned	correct	ok	not_mentioned	released	unavailable
Haiku 4.5	imcs21	calibration	10421907	symptom_293	10421907	0.003451	1.8350942919496447	not_mentioned		not_mentioned	correct	ok	not_mentioned	released	unavailable
Haiku 4.5	imcs21	calibration	10421907	symptom_294	10421907	0.003451	1.8350942919496447	not_mentioned		not_mentioned	correct	ok	not_mentioned	released	unavailable
Haiku 4.5	imcs21	calibration	10421907	symptom_295	10421907	0.003451	1.8350942919496447	not_mentioned		not_mentioned	correct	ok	not_mentioned	released	unavailable
Haiku 4.5	imcs21	calibration	10421907	symptom_296	10421907	0.003451	1.8350942919496447	not_mentioned		not_mentioned	correct	ok	not_mentioned	released	unavailable
Haiku 4.5	imcs21	calibration	10421907	symptom_297	10421907	0.003451	1.8350942919496447	not_mentioned		not_mentioned	correct	ok	not_mentioned	released	unavailable
Haiku 4.5	imcs21	calibration	10421907	symptom_298	10421907	0.003451	1.8350942919496447	not_mentioned		not_mentioned	correct	ok	not_mentioned	released	unavailable
Haiku 4.5	imcs21	calibration	10421907	symptom_299	10421907	0.003451	1.8350942919496447	not_mentioned		not_mentioned	correct	ok	not_mentioned	released	unavailable
Haiku 4.5	imcs21	calibration	10421907	symptom_300	10421907	0.003451	1.8350942919496447	not_mentioned		not_mentioned	correct	ok	not_mentioned	released	unavailable
Haiku 4.5	imcs21	calibration	10421907	symptom_301	10421907	0.003451	1.8350942919496447	not_mentioned		not_mentioned	correct	ok	not_mentioned	released	unavailable
Haiku 4.5	imcs21	calibration	10421907	symptom_302	10421907	0.003451	1.8350942919496447	not_mentioned		not_mentioned	correct	ok	not_mentioned	released	unavailable
Haiku 4.5	imcs21	calibration	10421907	symptom_303	10421907	0.003451	1.8350942919496447	not_mentioned		not_mentioned	correct	ok	not_mentioned	released	unavailable
Haiku 4.5	imcs21	calibration	10421907	symptom_304	10421907	0.003451	1.8350942919496447	not_mentioned		not_mentioned	correct	ok	not_mentioned	released	unavailable
Haiku 4.5	imcs21	calibration	10421907	symptom_305	10421907	0.003451	1.8350942919496447	not_mentioned		not_mentioned	correct	ok	not_mentioned	released	unavailable
Haiku 4.5	imcs21	calibration	10421907	symptom_306	10421907	0.003451	1.8350942919496447	not_mentioned		not_mentioned	correct	ok	not_mentioned	released	unavailable
Haiku 4.5	imcs21	calibration	10421907	symptom_307	10421907	0.003451	1.8350942919496447	not_mentioned		not_mentioned	correct	ok	not_mentioned	released	unavailable
Haiku 4.5	imcs21	calibration	10421907	symptom_308	10421907	0.003451	1.8350942919496447	not_mentioned		not_mentioned	correct	ok	not_mentioned	released	unavailable
Haiku 4.5	imcs21	calibration	10421907	symptom_309	10421907	0.003451	1.8350942919496447	not_mentioned		not_mentioned	correct	ok	not_mentioned	released	unavailable
Haiku 4.5	imcs21	calibration	10421907	symptom_310	10421907	0.003451	1.8350942919496447	not_mentioned		not_mentioned	correct	ok	not_mentioned	released	unavailable
Haiku 4.5	imcs21	calibration	10421907	symptom_311	10421907	0.003451	1.8350942919496447	not_mentioned		not_mentioned	correct	ok	not_mentioned	released	unavailable
Haiku 4.5	imcs21	calibration	10421907	symptom_312	10421907	0.003451	1.8350942919496447	not_mentioned		not_mentioned	correct	ok	not_mentioned	released	unavailable
Haiku 4.5	imcs21	calibration	10421907	symptom_313	10421907	0.003451	1.8350942919496447	not_mentioned		not_mentioned	correct	ok	not_mentioned	released	unavailable
Haiku 4.5	imcs21	calibration	10421907	symptom_314	10421907	0.003451	1.8350942919496447	not_mentioned		not_mentioned	correct	ok	not_mentioned	released	unavailable
Haiku 4.5	imcs21	calibration	10421907	symptom_315	10421907	0.003451	1.8350942919496447	not_mentioned		not_mentioned	correct	ok	not_mentioned	released	unavailable
Haiku 4.5	imcs21	calibration	10421907	symptom_316	10421907	0.003451	1.8350942919496447	not_mentioned		not_mentioned	correct	ok	not_mentioned	released	unavailable
Haiku 4.5	imcs21	calibration	10421907	symptom_317	10421907	0.003451	1.8350942919496447	not_mentioned		not_mentioned	correct	ok	not_mentioned	released	unavailable
Haiku 4.5	imcs21	calibration	10421907	symptom_318	10421907	0.003451	1.8350942919496447	not_mentioned		not_mentioned	correct	ok	not_mentioned	released	unavailable
Haiku 4.5	imcs21	calibration	10421907	symptom_319	10421907	0.003451	1.8350942919496447	not_mentioned		not_mentioned	correct	ok	not_mentioned	released	unavailable
Haiku 4.5	imcs21	calibration	10421907	symptom_320	10421907	0.003451	1.8350942919496447	not_mentioned		not_mentioned	correct	ok	not_mentioned	released	unavailable
Haiku 4.5	imcs21	calibration	10421907	symptom_321	10421907	0.003451	1.8350942919496447	not_mentioned		not_mentioned	correct	ok	not_mentioned	released	unavailable
Haiku 4.5	imcs21	calibration	10421907	symptom_322	10421907	0.003451	1.8350942919496447	not_mentioned		not_mentioned	correct	ok	not_mentioned	released	unavailable
Haiku 4.5	imcs21	calibration	10421907	symptom_323	10421907	0.003451	1.8350942919496447	not_mentioned		not_mentioned	correct	ok	not_mentioned	released	unavailable
Haiku 4.5	imcs21	calibration	10421907	symptom_324	10421907	0.003451	1.8350942919496447	not_mentioned		not_mentioned	correct	ok	not_mentioned	released	unavailable
Haiku 4.5	imcs21	calibration	10421907	symptom_325	10421907	0.003451	1.8350942919496447	not_mentioned		not_mentioned	correct	ok	not_mentioned	released	unavailable
Haiku 4.5	imcs21	calibration	10421907	symptom_326	10421907	0.003451	1.8350942919496447	not_mentioned		not_mentioned	correct	ok	not_mentioned	released	unavailable
Haiku 4.5	imcs21	calibration	10421907	symptom_327	10421907	0.003451	1.8350942919496447	not_mentioned		not_mentioned	correct	ok	not_mentioned	released	unavailable
Haiku 4.5	imcs21	calibration	10421907	symptom_328	10421907	0.003451	1.8350942919496447	not_mentioned		not_mentioned	correct	ok	not_mentioned	released	unavailable
Haiku 4.5	imcs21	calibration	10421907	symptom_329	10421907	0.003451	1.8350942919496447	not_mentioned		not_mentioned	correct	ok	not_mentioned	released	unavailable
Haiku 4.5	imcs21	calibration	10421907	symptom_330	10421907	0.003451	1.8350942919496447	not_mentioned		not_mentioned	correct	ok	not_mentioned	released	unavailable
Haiku 4.5	imcs21	calibration	10424916	symptom_000	10424916	0.004716	1.4217892498709261	not_mentioned		not_mentioned	correct	ok	not_mentioned	released	unavailable
Haiku 4.5	imcs21	calibration	10424916	symptom_001	10424916	0.004716	1.4217892498709261	not_mentioned		not_mentioned	correct	ok	not_mentioned	released	unavailable
Haiku 4.5	imcs21	calibration	10424916	symptom_002	10424916	0.004716	1.4217892498709261	not_mentioned		not_mentioned	correct	ok	not_mentioned	released	unavailable
Haiku 4.5	imcs21	calibration	10424916	symptom_003	10424916	0.004716	1.4217892498709261	not_mentioned		not_mentioned	correct	ok	not_mentioned	released	unavailable
Haiku 4.5	imcs21	calibration	10424916	symptom_004	10424916	0.004716	1.4217892498709261	positive	0.95	positive	correct	ok	positive	released	reported_percentage
Haiku 4.5	imcs21	calibration	10424916	symptom_005	10424916	0.004716	1.4217892498709261	not_mentioned		not_mentioned	correct	ok	not_mentioned	released	unavailable
Haiku 4.5	imcs21	calibration	10424916	symptom_006	10424916	0.004716	1.4217892498709261	positive	0.7	uncertain	incorrect	ok	uncertain	released	reported_percentage
Haiku 4.5	imcs21	calibration	10424916	symptom_007	10424916	0.004716	1.4217892498709261	not_mentioned		not_mentioned	correct	ok	not_mentioned	released	unavailable
Haiku 4.5	imcs21	calibration	10424916	symptom_008	10424916	0.004716	1.4217892498709261	not_mentioned		positive	incorrect	ok	positive	released	unavailable
Haiku 4.5	imcs21	calibration	10424916	symptom_009	10424916	0.004716	1.4217892498709261	not_mentioned		not_mentioned	correct	ok	not_mentioned	released	unavailable
Haiku 4.5	imcs21	calibration	10424916	symptom_010	10424916	0.004716	1.4217892498709261	uncertain	0.75	uncertain	correct	ok	uncertain	released	reported_percentage
Haiku 4.5	imcs21	calibration	10424916	symptom_011	10424916	0.004716	1.4217892498709261	not_mentioned		not_mentioned	correct	ok	not_mentioned	released	unavailable
Haiku 4.5	imcs21	calibration	10424916	symptom_012	10424916	0.004716	1.4217892498709261	not_mentioned		not_mentioned	correct	ok	not_mentioned	released	unavailable
Haiku 4.5	imcs21	calibration	10424916	symptom_013	10424916	0.004716	1.4217892498709261	not_mentioned		not_mentioned	correct	ok	not_mentioned	released	unavailable
Haiku 4.5	imcs21	calibration	10424916	symptom_014	10424916	0.004716	1.4217892498709261	not_mentioned		not_mentioned	correct	ok	not_mentioned	released	unavailable
Haiku 4.5	imcs21	calibration	10424916	symptom_015	10424916	0.004716	1.4217892498709261	not_mentioned		not_mentioned	correct	ok	not_mentioned	released	unavailable
Haiku 4.5	imcs21	calibration	10424916	symptom_016	10424916	0.004716	1.4217892498709261	not_mentioned		not_mentioned	correct	ok	not_mentioned	released	unavailable
Haiku 4.5	imcs21	calibration	10424916	symptom_017	10424916	0.004716	1.4217892498709261	not_mentioned		not_mentioned	correct	ok	not_mentioned	released	unavailable
Haiku 4.5	imcs21	calibration	10424916	symptom_018	10424916	0.004716	1.4217892498709261	positive	0.85	not_mentioned	incorrect	ok	not_mentioned	released	reported_percentage
Haiku 4.5	imcs21	calibration	10424916	symptom_019	10424916	0.004716	1.4217892498709261	not_mentioned		not_mentioned	correct	ok	not_mentioned	released	unavailable
Haiku 4.5	imcs21	calibration	10424916	symptom_020	10424916	0.004716	1.4217892498709261	not_mentioned		not_mentioned	correct	ok	not_mentioned	released	unavailable
Haiku 4.5	imcs21	calibration	10424916	symptom_021	10424916	0.004716	1.4217892498709261	not_mentioned		not_mentioned	correct	ok	not_mentioned	released	unavailable
Haiku 4.5	imcs21	calibration	10424916	symptom_022	10424916	0.004716	1.4217892498709261	not_mentioned		not_mentioned	correct	ok	not_mentioned	released	unavailable
Haiku 4.5	imcs21	calibration	10424916	symptom_023	10424916	0.004716	1.4217892498709261	not_mentioned		not_mentioned	correct	ok	not_mentioned	released	unavailable
Haiku 4.5	imcs21	calibration	10424916	symptom_024	10424916	0.004716	1.4217892498709261	not_mentioned		not_mentioned	correct	ok	not_mentioned	released	unavailable
Haiku 4.5	imcs21	calibration	10424916	symptom_025	10424916	0.004716	1.4217892498709261	not_mentioned		not_mentioned	correct	ok	not_mentioned	released	unavailable
Haiku 4.5	imcs21	calibration	10424916	symptom_026	10424916	0.004716	1.4217892498709261	not_mentioned		not_mentioned	correct	ok	not_mentioned	released	unavailable
Haiku 4.5	imcs21	calibration	10424916	symptom_027	10424916	0.004716	1.4217892498709261	not_mentioned		not_mentioned	correct	ok	not_mentioned	released	unavailable
Haiku 4.5	imcs21	calibration	10424916	symptom_028	10424916	0.004716	1.4217892498709261	not_mentioned		not_mentioned	correct	ok	not_mentioned	released	unavailable
Haiku 4.5	imcs21	calibration	10424916	symptom_029	10424916	0.004716	1.4217892498709261	not_mentioned		not_mentioned	correct	ok	not_mentioned	released	unavailable
Haiku 4.5	imcs21	calibration	10424916	symptom_030	10424916	0.004716	1.4217892498709261	not_mentioned		not_mentioned	correct	ok	not_mentioned	released	unavailable
Haiku 4.5	imcs21	calibration	10424916	symptom_031	10424916	0.004716	1.4217892498709261	not_mentioned		not_mentioned	correct	ok	not_mentioned	released	unavailable
Haiku 4.5	imcs21	calibration	10424916	symptom_032	10424916	0.004716	1.4217892498709261	not_mentioned		not_mentioned	correct	ok	not_mentioned	released	unavailable
Haiku 4.5	imcs21	calibration	10424916	symptom_033	10424916	0.004716	1.4217892498709261	not_mentioned		not_mentioned	correct	ok	not_mentioned	released	unavailable
Haiku 4.5	imcs21	calibration	10424916	symptom_034	10424916	0.004716	1.4217892498709261	not_mentioned		not_mentioned	correct	ok	not_mentioned	released	unavailable
Haiku 4.5	imcs21	calibration	10424916	symptom_035	10424916	0.004716	1.4217892498709261	not_mentioned		not_mentioned	correct	ok	not_mentioned	released	unavailable
Haiku 4.5	imcs21	calibration	10424916	symptom_036	10424916	0.004716	1.4217892498709261	not_mentioned		not_mentioned	correct	ok	not_mentioned	released	unavailable
Haiku 4.5	imcs21	calibration	10424916	symptom_037	10424916	0.004716	1.4217892498709261	not_mentioned		not_mentioned	correct	ok	not_mentioned	released	unavailable
Haiku 4.5	imcs21	calibration	10424916	symptom_038	10424916	0.004716	1.4217892498709261	not_mentioned		not_mentioned	correct	ok	not_mentioned	released	unavailable
Haiku 4.5	imcs21	calibration	10424916	symptom_039	10424916	0.004716	1.4217892498709261	not_mentioned		not_mentioned	correct	ok	not_mentioned	released	unavailable
Haiku 4.5	imcs21	calibration	10424916	symptom_040	10424916	0.004716	1.4217892498709261	not_mentioned		not_mentioned	correct	ok	not_mentioned	released	unavailable
Haiku 4.5	imcs21	calibration	10424916	symptom_041	10424916	0.004716	1.4217892498709261	positive	0.85	not_mentioned	incorrect	ok	not_mentioned	released	reported_percentage
Haiku 4.5	imcs21	calibration	10424916	symptom_042	10424916	0.004716	1.4217892498709261	not_mentioned		not_mentioned	correct	ok	not_mentioned	released	unavailable
Haiku 4.5	imcs21	calibration	10424916	symptom_043	10424916	0.004716	1.4217892498709261	positive	0.65	not_mentioned	incorrect	ok	not_mentioned	released	reported_percentage
Haiku 4.5	imcs21	calibration	10424916	symptom_044	10424916	0.004716	1.4217892498709261	not_mentioned		not_mentioned	correct	ok	not_mentioned	released	unavailable
Haiku 4.5	imcs21	calibration	10424916	symptom_045	10424916	0.004716	1.4217892498709261	not_mentioned		not_mentioned	correct	ok	not_mentioned	released	unavailable
Haiku 4.5	imcs21	calibration	10424916	symptom_046	10424916	0.004716	1.4217892498709261	not_mentioned		not_mentioned	correct	ok	not_mentioned	released	unavailable
Haiku 4.5	imcs21	calibration	10424916	symptom_047	10424916	0.004716	1.4217892498709261	not_mentioned		not_mentioned	correct	ok	not_mentioned	released	unavailable
Haiku 4.5	imcs21	calibration	10424916	symptom_048	10424916	0.004716	1.4217892498709261	not_mentioned		not_mentioned	correct	ok	not_mentioned	released	unavailable
Haiku 4.5	imcs21	calibration	10424916	symptom_049	10424916	0.004716	1.4217892498709261	not_mentioned		not_mentioned	correct	ok	not_mentioned	released	unavailable
Haiku 4.5	imcs21	calibration	10424916	symptom_050	10424916	0.004716	1.4217892498709261	not_mentioned		not_mentioned	correct	ok	not_mentioned	released	unavailable
Haiku 4.5	imcs21	calibration	10424916	symptom_051	10424916	0.004716	1.4217892498709261	not_mentioned		not_mentioned	correct	ok	not_mentioned	released	unavailable
Haiku 4.5	imcs21	calibration	10424916	symptom_052	10424916	0.004716	1.4217892498709261	not_mentioned		not_mentioned	correct	ok	not_mentioned	released	unavailable
Haiku 4.5	imcs21	calibration	10424916	symptom_053	10424916	0.004716	1.4217892498709261	not_mentioned		not_mentioned	correct	ok	not_mentioned	released	unavailable
Haiku 4.5	imcs21	calibration	10424916	symptom_054	10424916	0.004716	1.4217892498709261	not_mentioned		not_mentioned	correct	ok	not_mentioned	released	unavailable
Haiku 4.5	imcs21	calibration	10424916	symptom_055	10424916	0.004716	1.4217892498709261	not_mentioned		not_mentioned	correct	ok	not_mentioned	released	unavailable
Haiku 4.5	imcs21	calibration	10424916	symptom_056	10424916	0.004716	1.4217892498709261	not_mentioned		not_mentioned	correct	ok	not_mentioned	released	unavailable
Haiku 4.5	imcs21	calibration	10424916	symptom_057	10424916	0.004716	1.4217892498709261	not_mentioned		not_mentioned	correct	ok	not_mentioned	released	unavailable
Haiku 4.5	imcs21	calibration	10424916	symptom_058	10424916	0.004716	1.4217892498709261	not_mentioned		not_mentioned	correct	ok	not_mentioned	released	unavailable
Haiku 4.5	imcs21	calibration	10424916	symptom_059	10424916	0.004716	1.4217892498709261	not_mentioned		not_mentioned	correct	ok	not_mentioned	released	unavailable
Haiku 4.5	imcs21	calibration	10424916	symptom_060	10424916	0.004716	1.4217892498709261	not_mentioned		not_mentioned	correct	ok	not_mentioned	released	unavailable
Haiku 4.5	imcs21	calibration	10424916	symptom_061	10424916	0.004716	1.4217892498709261	not_mentioned		not_mentioned	correct	ok	not_mentioned	released	unavailable
Haiku 4.5	imcs21	calibration	10424916	symptom_062	10424916	0.004716	1.4217892498709261	not_mentioned		not_mentioned	correct	ok	not_mentioned	released	unavailable
Haiku 4.5	imcs21	calibration	10424916	symptom_063	10424916	0.004716	1.4217892498709261	not_mentioned		not_mentioned	correct	ok	not_mentioned	released	unavailable
Haiku 4.5	imcs21	calibration	10424916	symptom_064	10424916	0.004716	1.4217892498709261	not_mentioned		not_mentioned	correct	ok	not_mentioned	released	unavailable
Haiku 4.5	imcs21	calibration	10424916	symptom_065	10424916	0.004716	1.4217892498709261	not_mentioned		not_mentioned	correct	ok	not_mentioned	released	unavailable
Haiku 4.5	imcs21	calibration	10424916	symptom_066	10424916	0.004716	1.4217892498709261	not_mentioned		not_mentioned	correct	ok	not_mentioned	released	unavailable
Haiku 4.5	imcs21	calibration	10424916	symptom_067	10424916	0.004716	1.4217892498709261	not_mentioned		not_mentioned	correct	ok	not_mentioned	released	unavailable
Haiku 4.5	imcs21	calibration	10424916	symptom_068	10424916	0.004716	1.4217892498709261	not_mentioned		not_mentioned	correct	ok	not_mentioned	released	unavailable
Haiku 4.5	imcs21	calibration	10424916	symptom_069	10424916	0.004716	1.4217892498709261	not_mentioned		not_mentioned	correct	ok	not_mentioned	released	unavailable
Haiku 4.5	imcs21	calibration	10424916	symptom_070	10424916	0.004716	1.4217892498709261	not_mentioned		not_mentioned	correct	ok	not_mentioned	released	unavailable
Haiku 4.5	imcs21	calibration	10424916	symptom_071	10424916	0.004716	1.4217892498709261	not_mentioned		not_mentioned	correct	ok	not_mentioned	released	unavailable
Haiku 4.5	imcs21	calibration	10424916	symptom_072	10424916	0.004716	1.4217892498709261	not_mentioned		uncertain	incorrect	ok	uncertain	released	unavailable
Haiku 4.5	imcs21	calibration	10424916	symptom_073	10424916	0.004716	1.4217892498709261	not_mentioned		not_mentioned	correct	ok	not_mentioned	released	unavailable
Haiku 4.5	imcs21	calibration	10424916	symptom_074	10424916	0.004716	1.4217892498709261	not_mentioned		not_mentioned	correct	ok	not_mentioned	released	unavailable
Haiku 4.5	imcs21	calibration	10424916	symptom_075	10424916	0.004716	1.4217892498709261	not_mentioned		not_mentioned	correct	ok	not_mentioned	released	unavailable
Haiku 4.5	imcs21	calibration	10424916	symptom_076	10424916	0.004716	1.4217892498709261	not_mentioned		not_mentioned	correct	ok	not_mentioned	released	unavailable
Haiku 4.5	imcs21	calibration	10424916	symptom_077	10424916	0.004716	1.4217892498709261	not_mentioned		not_mentioned	correct	ok	not_mentioned	released	unavailable
Haiku 4.5	imcs21	calibration	10424916	symptom_078	10424916	0.004716	1.4217892498709261	not_mentioned		not_mentioned	correct	ok	not_mentioned	released	unavailable
Haiku 4.5	imcs21	calibration	10424916	symptom_079	10424916	0.004716	1.4217892498709261	not_mentioned		not_mentioned	correct	ok	not_mentioned	released	unavailable
Haiku 4.5	imcs21	calibration	10424916	symptom_080	10424916	0.004716	1.4217892498709261	not_mentioned		not_mentioned	correct	ok	not_mentioned	released	unavailable
Haiku 4.5	imcs21	calibration	10424916	symptom_081	10424916	0.004716	1.4217892498709261	not_mentioned		not_mentioned	correct	ok	not_mentioned	released	unavailable
Haiku 4.5	imcs21	calibration	10424916	symptom_082	10424916	0.004716	1.4217892498709261	not_mentioned		not_mentioned	correct	ok	not_mentioned	released	unavailable
Haiku 4.5	imcs21	calibration	10424916	symptom_083	10424916	0.004716	1.4217892498709261	not_mentioned		not_mentioned	correct	ok	not_mentioned	released	unavailable
Haiku 4.5	imcs21	calibration	10424916	symptom_084	10424916	0.004716	1.4217892498709261	not_mentioned		not_mentioned	correct	ok	not_mentioned	released	unavailable
Haiku 4.5	imcs21	calibration	10424916	symptom_085	10424916	0.004716	1.4217892498709261	not_mentioned		not_mentioned	correct	ok	not_mentioned	released	unavailable
Haiku 4.5	imcs21	calibration	10424916	symptom_086	10424916	0.004716	1.4217892498709261	not_mentioned		not_mentioned	correct	ok	not_mentioned	released	unavailable
Haiku 4.5	imcs21	calibration	10424916	symptom_087	10424916	0.004716	1.4217892498709261	not_mentioned		not_mentioned	correct	ok	not_mentioned	released	unavailable
Haiku 4.5	imcs21	calibration	10424916	symptom_088	10424916	0.004716	1.4217892498709261	not_mentioned		not_mentioned	correct	ok	not_mentioned	released	unavailable
Haiku 4.5	imcs21	calibration	10424916	symptom_089	10424916	0.004716	1.4217892498709261	not_mentioned		not_mentioned	correct	ok	not_mentioned	released	unavailable
Haiku 4.5	imcs21	calibration	10424916	symptom_090	10424916	0.004716	1.4217892498709261	not_mentioned		not_mentioned	correct	ok	not_mentioned	released	unavailable
Haiku 4.5	imcs21	calibration	10424916	symptom_091	10424916	0.004716	1.4217892498709261	not_mentioned		not_mentioned	correct	ok	not_mentioned	released	unavailable
Haiku 4.5	imcs21	calibration	10424916	symptom_092	10424916	0.004716	1.4217892498709261	not_mentioned		not_mentioned	correct	ok	not_mentioned	released	unavailable
Haiku 4.5	imcs21	calibration	10424916	symptom_093	10424916	0.004716	1.4217892498709261	not_mentioned		not_mentioned	correct	ok	not_mentioned	released	unavailable
Haiku 4.5	imcs21	calibration	10424916	symptom_094	10424916	0.004716	1.4217892498709261	not_mentioned		not_mentioned	correct	ok	not_mentioned	released	unavailable
Haiku 4.5	imcs21	calibration	10424916	symptom_095	10424916	0.004716	1.4217892498709261	not_mentioned		not_mentioned	correct	ok	not_mentioned	released	unavailable
Haiku 4.5	imcs21	calibration	10424916	symptom_096	10424916	0.004716	1.4217892498709261	not_mentioned		not_mentioned	correct	ok	not_mentioned	released	unavailable
Haiku 4.5	imcs21	calibration	10424916	symptom_097	10424916	0.004716	1.4217892498709261	not_mentioned		not_mentioned	correct	ok	not_mentioned	released	unavailable
Haiku 4.5	imcs21	calibration	10424916	symptom_098	10424916	0.004716	1.4217892498709261	not_mentioned		not_mentioned	correct	ok	not_mentioned	released	unavailable
Haiku 4.5	imcs21	calibration	10424916	symptom_099	10424916	0.004716	1.4217892498709261	not_mentioned		not_mentioned	correct	ok	not_mentioned	released	unavailable
Haiku 4.5	imcs21	calibration	10424916	symptom_100	10424916	0.004716	1.4217892498709261	not_mentioned		not_mentioned	correct	ok	not_mentioned	released	unavailable
Haiku 4.5	imcs21	calibration	10424916	symptom_101	10424916	0.004716	1.4217892498709261	not_mentioned		not_mentioned	correct	ok	not_mentioned	released	unavailable
Haiku 4.5	imcs21	calibration	10424916	symptom_102	10424916	0.004716	1.4217892498709261	not_mentioned		not_mentioned	correct	ok	not_mentioned	released	unavailable
Haiku 4.5	imcs21	calibration	10424916	symptom_103	10424916	0.004716	1.4217892498709261	not_mentioned		not_mentioned	correct	ok	not_mentioned	released	unavailable
Haiku 4.5	imcs21	calibration	10424916	symptom_104	10424916	0.004716	1.4217892498709261	not_mentioned		not_mentioned	correct	ok	not_mentioned	released	unavailable
Haiku 4.5	imcs21	calibration	10424916	symptom_105	10424916	0.004716	1.4217892498709261	not_mentioned		not_mentioned	correct	ok	not_mentioned	released	unavailable
Haiku 4.5	imcs21	calibration	10424916	symptom_106	10424916	0.004716	1.4217892498709261	not_mentioned		not_mentioned	correct	ok	not_mentioned	released	unavailable
Haiku 4.5	imcs21	calibration	10424916	symptom_107	10424916	0.004716	1.4217892498709261	not_mentioned		not_mentioned	correct	ok	not_mentioned	released	unavailable
Haiku 4.5	imcs21	calibration	10424916	symptom_108	10424916	0.004716	1.4217892498709261	not_mentioned		not_mentioned	correct	ok	not_mentioned	released	unavailable
Haiku 4.5	imcs21	calibration	10424916	symptom_109	10424916	0.004716	1.4217892498709261	not_mentioned		not_mentioned	correct	ok	not_mentioned	released	unavailable
Haiku 4.5	imcs21	calibration	10424916	symptom_110	10424916	0.004716	1.4217892498709261	not_mentioned		not_mentioned	correct	ok	not_mentioned	released	unavailable
Haiku 4.5	imcs21	calibration	10424916	symptom_111	10424916	0.004716	1.4217892498709261	not_mentioned		not_mentioned	correct	ok	not_mentioned	released	unavailable
Haiku 4.5	imcs21	calibration	10424916	symptom_112	10424916	0.004716	1.4217892498709261	not_mentioned		not_mentioned	correct	ok	not_mentioned	released	unavailable
Haiku 4.5	imcs21	calibration	10424916	symptom_113	10424916	0.004716	1.4217892498709261	not_mentioned		not_mentioned	correct	ok	not_mentioned	released	unavailable
Haiku 4.5	imcs21	calibration	10424916	symptom_114	10424916	0.004716	1.4217892498709261	not_mentioned		not_mentioned	correct	ok	not_mentioned	released	unavailable
Haiku 4.5	imcs21	calibration	10424916	symptom_115	10424916	0.004716	1.4217892498709261	not_mentioned		not_mentioned	correct	ok	not_mentioned	released	unavailable
Haiku 4.5	imcs21	calibration	10424916	symptom_116	10424916	0.004716	1.4217892498709261	not_mentioned		not_mentioned	correct	ok	not_mentioned	released	unavailable
Haiku 4.5	imcs21	calibration	10424916	symptom_117	10424916	0.004716	1.4217892498709261	not_mentioned		not_mentioned	correct	ok	not_mentioned	released	unavailable
Haiku 4.5	imcs21	calibration	10424916	symptom_118	10424916	0.004716	1.4217892498709261	positive	0.8	not_mentioned	incorrect	ok	not_mentioned	released	reported_percentage
Haiku 4.5	imcs21	calibration	10424916	symptom_119	10424916	0.004716	1.4217892498709261	not_mentioned		not_mentioned	correct	ok	not_mentioned	released	unavailable
Haiku 4.5	imcs21	calibration	10424916	symptom_120	10424916	0.004716	1.4217892498709261	not_mentioned		not_mentioned	correct	ok	not_mentioned	released	unavailable
Haiku 4.5	imcs21	calibration	10424916	symptom_121	10424916	0.004716	1.4217892498709261	not_mentioned		not_mentioned	correct	ok	not_mentioned	released	unavailable
Haiku 4.5	imcs21	calibration	10424916	symptom_122	10424916	0.004716	1.4217892498709261	not_mentioned		not_mentioned	correct	ok	not_mentioned	released	unavailable
Haiku 4.5	imcs21	calibration	10424916	symptom_123	10424916	0.004716	1.4217892498709261	not_mentioned		not_mentioned	correct	ok	not_mentioned	released	unavailable
Haiku 4.5	imcs21	calibration	10424916	symptom_124	10424916	0.004716	1.4217892498709261	not_mentioned		not_mentioned	correct	ok	not_mentioned	released	unavailable
Haiku 4.5	imcs21	calibration	10424916	symptom_125	10424916	0.004716	1.4217892498709261	not_mentioned		not_mentioned	correct	ok	not_mentioned	released	unavailable
Haiku 4.5	imcs21	calibration	10424916	symptom_126	10424916	0.004716	1.4217892498709261	not_mentioned		not_mentioned	correct	ok	not_mentioned	released	unavailable
Haiku 4.5	imcs21	calibration	10424916	symptom_127	10424916	0.004716	1.4217892498709261	not_mentioned		not_mentioned	correct	ok	not_mentioned	released	unavailable
Haiku 4.5	imcs21	calibration	10424916	symptom_128	10424916	0.004716	1.4217892498709261	not_mentioned		not_mentioned	correct	ok	not_mentioned	released	unavailable
Haiku 4.5	imcs21	calibration	10424916	symptom_129	10424916	0.004716	1.4217892498709261	not_mentioned		not_mentioned	correct	ok	not_mentioned	released	unavailable
Haiku 4.5	imcs21	calibration	10424916	symptom_130	10424916	0.004716	1.4217892498709261	not_mentioned		not_mentioned	correct	ok	not_mentioned	released	unavailable
Haiku 4.5	imcs21	calibration	10424916	symptom_131	10424916	0.004716	1.4217892498709261	not_mentioned		not_mentioned	correct	ok	not_mentioned	released	unavailable
Haiku 4.5	imcs21	calibration	10424916	symptom_132	10424916	0.004716	1.4217892498709261	not_mentioned		not_mentioned	correct	ok	not_mentioned	released	unavailable
Haiku 4.5	imcs21	calibration	10424916	symptom_133	10424916	0.004716	1.4217892498709261	not_mentioned		not_mentioned	correct	ok	not_mentioned	released	unavailable
Haiku 4.5	imcs21	calibration	10424916	symptom_134	10424916	0.004716	1.4217892498709261	not_mentioned		not_mentioned	correct	ok	not_mentioned	released	unavailable
Haiku 4.5	imcs21	calibration	10424916	symptom_135	10424916	0.004716	1.4217892498709261	not_mentioned		not_mentioned	correct	ok	not_mentioned	released	unavailable
Haiku 4.5	imcs21	calibration	10424916	symptom_136	10424916	0.004716	1.4217892498709261	not_mentioned		not_mentioned	correct	ok	not_mentioned	released	unavailable
Haiku 4.5	imcs21	calibration	10424916	symptom_137	10424916	0.004716	1.4217892498709261	not_mentioned		not_mentioned	correct	ok	not_mentioned	released	unavailable
Haiku 4.5	imcs21	calibration	10424916	symptom_138	10424916	0.004716	1.4217892498709261	not_mentioned		not_mentioned	correct	ok	not_mentioned	released	unavailable
Haiku 4.5	imcs21	calibration	10424916	symptom_139	10424916	0.004716	1.4217892498709261	not_mentioned		not_mentioned	correct	ok	not_mentioned	released	unavailable
Haiku 4.5	imcs21	calibration	10424916	symptom_140	10424916	0.004716	1.4217892498709261	not_mentioned		not_mentioned	correct	ok	not_mentioned	released	unavailable
Haiku 4.5	imcs21	calibration	10424916	symptom_141	10424916	0.004716	1.4217892498709261	not_mentioned		not_mentioned	correct	ok	not_mentioned	released	unavailable
Haiku 4.5	imcs21	calibration	10424916	symptom_142	10424916	0.004716	1.4217892498709261	not_mentioned		not_mentioned	correct	ok	not_mentioned	released	unavailable
Haiku 4.5	imcs21	calibration	10424916	symptom_143	10424916	0.004716	1.4217892498709261	not_mentioned		not_mentioned	correct	ok	not_mentioned	released	unavailable
Haiku 4.5	imcs21	calibration	10424916	symptom_144	10424916	0.004716	1.4217892498709261	not_mentioned		not_mentioned	correct	ok	not_mentioned	released	unavailable
Haiku 4.5	imcs21	calibration	10424916	symptom_145	10424916	0.004716	1.4217892498709261	not_mentioned		not_mentioned	correct	ok	not_mentioned	released	unavailable
Haiku 4.5	imcs21	calibration	10424916	symptom_146	10424916	0.004716	1.4217892498709261	not_mentioned		not_mentioned	correct	ok	not_mentioned	released	unavailable
Haiku 4.5	imcs21	calibration	10424916	symptom_147	10424916	0.004716	1.4217892498709261	not_mentioned		not_mentioned	correct	ok	not_mentioned	released	unavailable
Haiku 4.5	imcs21	calibration	10424916	symptom_148	10424916	0.004716	1.4217892498709261	not_mentioned		not_mentioned	correct	ok	not_mentioned	released	unavailable
Haiku 4.5	imcs21	calibration	10424916	symptom_149	10424916	0.004716	1.4217892498709261	not_mentioned		not_mentioned	correct	ok	not_mentioned	released	unavailable
Haiku 4.5	imcs21	calibration	10424916	symptom_150	10424916	0.004716	1.4217892498709261	not_mentioned		not_mentioned	correct	ok	not_mentioned	released	unavailable
Haiku 4.5	imcs21	calibration	10424916	symptom_151	10424916	0.004716	1.4217892498709261	not_mentioned		not_mentioned	correct	ok	not_mentioned	released	unavailable
Haiku 4.5	imcs21	calibration	10424916	symptom_152	10424916	0.004716	1.4217892498709261	not_mentioned		not_mentioned	correct	ok	not_mentioned	released	unavailable
Haiku 4.5	imcs21	calibration	10424916	symptom_153	10424916	0.004716	1.4217892498709261	not_mentioned		not_mentioned	correct	ok	not_mentioned	released	unavailable
Haiku 4.5	imcs21	calibration	10424916	symptom_154	10424916	0.004716	1.4217892498709261	not_mentioned		not_mentioned	correct	ok	not_mentioned	released	unavailable
Haiku 4.5	imcs21	calibration	10424916	symptom_155	10424916	0.004716	1.4217892498709261	not_mentioned		not_mentioned	correct	ok	not_mentioned	released	unavailable
Haiku 4.5	imcs21	calibration	10424916	symptom_156	10424916	0.004716	1.4217892498709261	not_mentioned		not_mentioned	correct	ok	not_mentioned	released	unavailable
Haiku 4.5	imcs21	calibration	10424916	symptom_157	10424916	0.004716	1.4217892498709261	not_mentioned		not_mentioned	correct	ok	not_mentioned	released	unavailable
Haiku 4.5	imcs21	calibration	10424916	symptom_158	10424916	0.004716	1.4217892498709261	not_mentioned		not_mentioned	correct	ok	not_mentioned	released	unavailable
Haiku 4.5	imcs21	calibration	10424916	symptom_159	10424916	0.004716	1.4217892498709261	not_mentioned		not_mentioned	correct	ok	not_mentioned	released	unavailable
Haiku 4.5	imcs21	calibration	10424916	symptom_160	10424916	0.004716	1.4217892498709261	not_mentioned		not_mentioned	correct	ok	not_mentioned	released	unavailable
Haiku 4.5	imcs21	calibration	10424916	symptom_161	10424916	0.004716	1.4217892498709261	not_mentioned		not_mentioned	correct	ok	not_mentioned	released	unavailable
Haiku 4.5	imcs21	calibration	10424916	symptom_162	10424916	0.004716	1.4217892498709261	not_mentioned		not_mentioned	correct	ok	not_mentioned	released	unavailable
Haiku 4.5	imcs21	calibration	10424916	symptom_163	10424916	0.004716	1.4217892498709261	not_mentioned		not_mentioned	correct	ok	not_mentioned	released	unavailable
Haiku 4.5	imcs21	calibration	10424916	symptom_164	10424916	0.004716	1.4217892498709261	not_mentioned		not_mentioned	correct	ok	not_mentioned	released	unavailable
Haiku 4.5	imcs21	calibration	10424916	symptom_165	10424916	0.004716	1.4217892498709261	not_mentioned		not_mentioned	correct	ok	not_mentioned	released	unavailable
Haiku 4.5	imcs21	calibration	10424916	symptom_166	10424916	0.004716	1.4217892498709261	not_mentioned		not_mentioned	correct	ok	not_mentioned	released	unavailable
Haiku 4.5	imcs21	calibration	10424916	symptom_167	10424916	0.004716	1.4217892498709261	not_mentioned		not_mentioned	correct	ok	not_mentioned	released	unavailable
Haiku 4.5	imcs21	calibration	10424916	symptom_168	10424916	0.004716	1.4217892498709261	not_mentioned		not_mentioned	correct	ok	not_mentioned	released	unavailable
Haiku 4.5	imcs21	calibration	10424916	symptom_169	10424916	0.004716	1.4217892498709261	not_mentioned		not_mentioned	correct	ok	not_mentioned	released	unavailable
Haiku 4.5	imcs21	calibration	10424916	symptom_170	10424916	0.004716	1.4217892498709261	not_mentioned		not_mentioned	correct	ok	not_mentioned	released	unavailable
Haiku 4.5	imcs21	calibration	10424916	symptom_171	10424916	0.004716	1.4217892498709261	not_mentioned		not_mentioned	correct	ok	not_mentioned	released	unavailable
Haiku 4.5	imcs21	calibration	10424916	symptom_172	10424916	0.004716	1.4217892498709261	not_mentioned		not_mentioned	correct	ok	not_mentioned	released	unavailable
Haiku 4.5	imcs21	calibration	10424916	symptom_173	10424916	0.004716	1.4217892498709261	not_mentioned		not_mentioned	correct	ok	not_mentioned	released	unavailable
Haiku 4.5	imcs21	calibration	10424916	symptom_174	10424916	0.004716	1.4217892498709261	not_mentioned		not_mentioned	correct	ok	not_mentioned	released	unavailable
Haiku 4.5	imcs21	calibration	10424916	symptom_175	10424916	0.004716	1.4217892498709261	not_mentioned		not_mentioned	correct	ok	not_mentioned	released	unavailable
Haiku 4.5	imcs21	calibration	10424916	symptom_176	10424916	0.004716	1.4217892498709261	not_mentioned		not_mentioned	correct	ok	not_mentioned	released	unavailable
Haiku 4.5	imcs21	calibration	10424916	symptom_177	10424916	0.004716	1.4217892498709261	not_mentioned		not_mentioned	correct	ok	not_mentioned	released	unavailable
Haiku 4.5	imcs21	calibration	10424916	symptom_178	10424916	0.004716	1.4217892498709261	not_mentioned		not_mentioned	correct	ok	not_mentioned	released	unavailable
Haiku 4.5	imcs21	calibration	10424916	symptom_179	10424916	0.004716	1.4217892498709261	not_mentioned		not_mentioned	correct	ok	not_mentioned	released	unavailable
Haiku 4.5	imcs21	calibration	10424916	symptom_180	10424916	0.004716	1.4217892498709261	not_mentioned		not_mentioned	correct	ok	not_mentioned	released	unavailable
Haiku 4.5	imcs21	calibration	10424916	symptom_181	10424916	0.004716	1.4217892498709261	not_mentioned		not_mentioned	correct	ok	not_mentioned	released	unavailable
Haiku 4.5	imcs21	calibration	10424916	symptom_182	10424916	0.004716	1.4217892498709261	not_mentioned		not_mentioned	correct	ok	not_mentioned	released	unavailable
Haiku 4.5	imcs21	calibration	10424916	symptom_183	10424916	0.004716	1.4217892498709261	not_mentioned		not_mentioned	correct	ok	not_mentioned	released	unavailable
Haiku 4.5	imcs21	calibration	10424916	symptom_184	10424916	0.004716	1.4217892498709261	not_mentioned		not_mentioned	correct	ok	not_mentioned	released	unavailable
Haiku 4.5	imcs21	calibration	10424916	symptom_185	10424916	0.004716	1.4217892498709261	not_mentioned		not_mentioned	correct	ok	not_mentioned	released	unavailable
Haiku 4.5	imcs21	calibration	10424916	symptom_186	10424916	0.004716	1.4217892498709261	not_mentioned		not_mentioned	correct	ok	not_mentioned	released	unavailable
Haiku 4.5	imcs21	calibration	10424916	symptom_187	10424916	0.004716	1.4217892498709261	not_mentioned		not_mentioned	correct	ok	not_mentioned	released	unavailable
Haiku 4.5	imcs21	calibration	10424916	symptom_188	10424916	0.004716	1.4217892498709261	not_mentioned		not_mentioned	correct	ok	not_mentioned	released	unavailable
Haiku 4.5	imcs21	calibration	10424916	symptom_189	10424916	0.004716	1.4217892498709261	not_mentioned		not_mentioned	correct	ok	not_mentioned	released	unavailable
Haiku 4.5	imcs21	calibration	10424916	symptom_190	10424916	0.004716	1.4217892498709261	not_mentioned		not_mentioned	correct	ok	not_mentioned	released	unavailable
Haiku 4.5	imcs21	calibration	10424916	symptom_191	10424916	0.004716	1.4217892498709261	not_mentioned		not_mentioned	correct	ok	not_mentioned	released	unavailable
Haiku 4.5	imcs21	calibration	10424916	symptom_192	10424916	0.004716	1.4217892498709261	not_mentioned		not_mentioned	correct	ok	not_mentioned	released	unavailable
Haiku 4.5	imcs21	calibration	10424916	symptom_193	10424916	0.004716	1.4217892498709261	not_mentioned		not_mentioned	correct	ok	not_mentioned	released	unavailable
Haiku 4.5	imcs21	calibration	10424916	symptom_194	10424916	0.004716	1.4217892498709261	not_mentioned		not_mentioned	correct	ok	not_mentioned	released	unavailable
Haiku 4.5	imcs21	calibration	10424916	symptom_195	10424916	0.004716	1.4217892498709261	not_mentioned		not_mentioned	correct	ok	not_mentioned	released	unavailable
Haiku 4.5	imcs21	calibration	10424916	symptom_196	10424916	0.004716	1.4217892498709261	not_mentioned		not_mentioned	correct	ok	not_mentioned	released	unavailable
Haiku 4.5	imcs21	calibration	10424916	symptom_197	10424916	0.004716	1.4217892498709261	not_mentioned		not_mentioned	correct	ok	not_mentioned	released	unavailable
Haiku 4.5	imcs21	calibration	10424916	symptom_198	10424916	0.004716	1.4217892498709261	not_mentioned		not_mentioned	correct	ok	not_mentioned	released	unavailable
Haiku 4.5	imcs21	calibration	10424916	symptom_199	10424916	0.004716	1.4217892498709261	not_mentioned		not_mentioned	correct	ok	not_mentioned	released	unavailable
Haiku 4.5	imcs21	calibration	10424916	symptom_200	10424916	0.004716	1.4217892498709261	not_mentioned		not_mentioned	correct	ok	not_mentioned	released	unavailable
Haiku 4.5	imcs21	calibration	10424916	symptom_201	10424916	0.004716	1.4217892498709261	not_mentioned		not_mentioned	correct	ok	not_mentioned	released	unavailable
Haiku 4.5	imcs21	calibration	10424916	symptom_202	10424916	0.004716	1.4217892498709261	not_mentioned		not_mentioned	correct	ok	not_mentioned	released	unavailable
Haiku 4.5	imcs21	calibration	10424916	symptom_203	10424916	0.004716	1.4217892498709261	not_mentioned		not_mentioned	correct	ok	not_mentioned	released	unavailable
Haiku 4.5	imcs21	calibration	10424916	symptom_204	10424916	0.004716	1.4217892498709261	not_mentioned		not_mentioned	correct	ok	not_mentioned	released	unavailable
Haiku 4.5	imcs21	calibration	10424916	symptom_205	10424916	0.004716	1.4217892498709261	not_mentioned		not_mentioned	correct	ok	not_mentioned	released	unavailable
Haiku 4.5	imcs21	calibration	10424916	symptom_206	10424916	0.004716	1.4217892498709261	not_mentioned		not_mentioned	correct	ok	not_mentioned	released	unavailable
Haiku 4.5	imcs21	calibration	10424916	symptom_207	10424916	0.004716	1.4217892498709261	not_mentioned		not_mentioned	correct	ok	not_mentioned	released	unavailable
Haiku 4.5	imcs21	calibration	10424916	symptom_208	10424916	0.004716	1.4217892498709261	not_mentioned		not_mentioned	correct	ok	not_mentioned	released	unavailable
Haiku 4.5	imcs21	calibration	10424916	symptom_209	10424916	0.004716	1.4217892498709261	not_mentioned		not_mentioned	correct	ok	not_mentioned	released	unavailable
Haiku 4.5	imcs21	calibration	10424916	symptom_210	10424916	0.004716	1.4217892498709261	not_mentioned		not_mentioned	correct	ok	not_mentioned	released	unavailable
Haiku 4.5	imcs21	calibration	10424916	symptom_211	10424916	0.004716	1.4217892498709261	not_mentioned		not_mentioned	correct	ok	not_mentioned	released	unavailable
Haiku 4.5	imcs21	calibration	10424916	symptom_212	10424916	0.004716	1.4217892498709261	not_mentioned		not_mentioned	correct	ok	not_mentioned	released	unavailable
Haiku 4.5	imcs21	calibration	10424916	symptom_213	10424916	0.004716	1.4217892498709261	not_mentioned		not_mentioned	correct	ok	not_mentioned	released	unavailable
Haiku 4.5	imcs21	calibration	10424916	symptom_214	10424916	0.004716	1.4217892498709261	not_mentioned		not_mentioned	correct	ok	not_mentioned	released	unavailable
Haiku 4.5	imcs21	calibration	10424916	symptom_215	10424916	0.004716	1.4217892498709261	not_mentioned		not_mentioned	correct	ok	not_mentioned	released	unavailable
Haiku 4.5	imcs21	calibration	10424916	symptom_216	10424916	0.004716	1.4217892498709261	not_mentioned		not_mentioned	correct	ok	not_mentioned	released	unavailable
Haiku 4.5	imcs21	calibration	10424916	symptom_217	10424916	0.004716	1.4217892498709261	not_mentioned		not_mentioned	correct	ok	not_mentioned	released	unavailable
Haiku 4.5	imcs21	calibration	10424916	symptom_218	10424916	0.004716	1.4217892498709261	not_mentioned		not_mentioned	correct	ok	not_mentioned	released	unavailable
Haiku 4.5	imcs21	calibration	10424916	symptom_219	10424916	0.004716	1.4217892498709261	not_mentioned		not_mentioned	correct	ok	not_mentioned	released	unavailable
Haiku 4.5	imcs21	calibration	10424916	symptom_220	10424916	0.004716	1.4217892498709261	not_mentioned		not_mentioned	correct	ok	not_mentioned	released	unavailable
Haiku 4.5	imcs21	calibration	10424916	symptom_221	10424916	0.004716	1.4217892498709261	not_mentioned		not_mentioned	correct	ok	not_mentioned	released	unavailable
Haiku 4.5	imcs21	calibration	10424916	symptom_222	10424916	0.004716	1.4217892498709261	not_mentioned		not_mentioned	correct	ok	not_mentioned	released	unavailable
Haiku 4.5	imcs21	calibration	10424916	symptom_223	10424916	0.004716	1.4217892498709261	not_mentioned		not_mentioned	correct	ok	not_mentioned	released	unavailable
Haiku 4.5	imcs21	calibration	10424916	symptom_224	10424916	0.004716	1.4217892498709261	not_mentioned		not_mentioned	correct	ok	not_mentioned	released	unavailable
Haiku 4.5	imcs21	calibration	10424916	symptom_225	10424916	0.004716	1.4217892498709261	not_mentioned		not_mentioned	correct	ok	not_mentioned	released	unavailable
Haiku 4.5	imcs21	calibration	10424916	symptom_226	10424916	0.004716	1.4217892498709261	not_mentioned		not_mentioned	correct	ok	not_mentioned	released	unavailable
Haiku 4.5	imcs21	calibration	10424916	symptom_227	10424916	0.004716	1.4217892498709261	not_mentioned		not_mentioned	correct	ok	not_mentioned	released	unavailable
Haiku 4.5	imcs21	calibration	10424916	symptom_228	10424916	0.004716	1.4217892498709261	not_mentioned		not_mentioned	correct	ok	not_mentioned	released	unavailable
Haiku 4.5	imcs21	calibration	10424916	symptom_229	10424916	0.004716	1.4217892498709261	not_mentioned		not_mentioned	correct	ok	not_mentioned	released	unavailable
Haiku 4.5	imcs21	calibration	10424916	symptom_230	10424916	0.004716	1.4217892498709261	not_mentioned		not_mentioned	correct	ok	not_mentioned	released	unavailable
Haiku 4.5	imcs21	calibration	10424916	symptom_231	10424916	0.004716	1.4217892498709261	not_mentioned		not_mentioned	correct	ok	not_mentioned	released	unavailable
Haiku 4.5	imcs21	calibration	10424916	symptom_232	10424916	0.004716	1.4217892498709261	not_mentioned		not_mentioned	correct	ok	not_mentioned	released	unavailable
Haiku 4.5	imcs21	calibration	10424916	symptom_233	10424916	0.004716	1.4217892498709261	not_mentioned		not_mentioned	correct	ok	not_mentioned	released	unavailable
Haiku 4.5	imcs21	calibration	10424916	symptom_234	10424916	0.004716	1.4217892498709261	not_mentioned		not_mentioned	correct	ok	not_mentioned	released	unavailable
Haiku 4.5	imcs21	calibration	10424916	symptom_235	10424916	0.004716	1.4217892498709261	not_mentioned		not_mentioned	correct	ok	not_mentioned	released	unavailable
Haiku 4.5	imcs21	calibration	10424916	symptom_236	10424916	0.004716	1.4217892498709261	not_mentioned		not_mentioned	correct	ok	not_mentioned	released	unavailable
Haiku 4.5	imcs21	calibration	10424916	symptom_237	10424916	0.004716	1.4217892498709261	not_mentioned		not_mentioned	correct	ok	not_mentioned	released	unavailable
Haiku 4.5	imcs21	calibration	10424916	symptom_238	10424916	0.004716	1.4217892498709261	not_mentioned		not_mentioned	correct	ok	not_mentioned	released	unavailable
Haiku 4.5	imcs21	calibration	10424916	symptom_239	10424916	0.004716	1.4217892498709261	not_mentioned		not_mentioned	correct	ok	not_mentioned	released	unavailable
Haiku 4.5	imcs21	calibration	10424916	symptom_240	10424916	0.004716	1.4217892498709261	not_mentioned		not_mentioned	correct	ok	not_mentioned	released	unavailable
Haiku 4.5	imcs21	calibration	10424916	symptom_241	10424916	0.004716	1.4217892498709261	not_mentioned		not_mentioned	correct	ok	not_mentioned	released	unavailable
Haiku 4.5	imcs21	calibration	10424916	symptom_242	10424916	0.004716	1.4217892498709261	not_mentioned		not_mentioned	correct	ok	not_mentioned	released	unavailable
Haiku 4.5	imcs21	calibration	10424916	symptom_243	10424916	0.004716	1.4217892498709261	not_mentioned		not_mentioned	correct	ok	not_mentioned	released	unavailable
Haiku 4.5	imcs21	calibration	10424916	symptom_244	10424916	0.004716	1.4217892498709261	not_mentioned		not_mentioned	correct	ok	not_mentioned	released	unavailable
Haiku 4.5	imcs21	calibration	10424916	symptom_245	10424916	0.004716	1.4217892498709261	not_mentioned		not_mentioned	correct	ok	not_mentioned	released	unavailable
Haiku 4.5	imcs21	calibration	10424916	symptom_246	10424916	0.004716	1.4217892498709261	not_mentioned		not_mentioned	correct	ok	not_mentioned	released	unavailable
Haiku 4.5	imcs21	calibration	10424916	symptom_247	10424916	0.004716	1.4217892498709261	not_mentioned		not_mentioned	correct	ok	not_mentioned	released	unavailable
Haiku 4.5	imcs21	calibration	10424916	symptom_248	10424916	0.004716	1.4217892498709261	not_mentioned		not_mentioned	correct	ok	not_mentioned	released	unavailable
Haiku 4.5	imcs21	calibration	10424916	symptom_249	10424916	0.004716	1.4217892498709261	not_mentioned		not_mentioned	correct	ok	not_mentioned	released	unavailable
Haiku 4.5	imcs21	calibration	10424916	symptom_250	10424916	0.004716	1.4217892498709261	not_mentioned		not_mentioned	correct	ok	not_mentioned	released	unavailable
Haiku 4.5	imcs21	calibration	10424916	symptom_251	10424916	0.004716	1.4217892498709261	not_mentioned		not_mentioned	correct	ok	not_mentioned	released	unavailable
Haiku 4.5	imcs21	calibration	10424916	symptom_252	10424916	0.004716	1.4217892498709261	not_mentioned		not_mentioned	correct	ok	not_mentioned	released	unavailable
Haiku 4.5	imcs21	calibration	10424916	symptom_253	10424916	0.004716	1.4217892498709261	not_mentioned		not_mentioned	correct	ok	not_mentioned	released	unavailable
Haiku 4.5	imcs21	calibration	10424916	symptom_254	10424916	0.004716	1.4217892498709261	not_mentioned		not_mentioned	correct	ok	not_mentioned	released	unavailable
Haiku 4.5	imcs21	calibration	10424916	symptom_255	10424916	0.004716	1.4217892498709261	not_mentioned		not_mentioned	correct	ok	not_mentioned	released	unavailable
Haiku 4.5	imcs21	calibration	10424916	symptom_256	10424916	0.004716	1.4217892498709261	not_mentioned		not_mentioned	correct	ok	not_mentioned	released	unavailable
Haiku 4.5	imcs21	calibration	10424916	symptom_257	10424916	0.004716	1.4217892498709261	not_mentioned		not_mentioned	correct	ok	not_mentioned	released	unavailable
Haiku 4.5	imcs21	calibration	10424916	symptom_258	10424916	0.004716	1.4217892498709261	not_mentioned		not_mentioned	correct	ok	not_mentioned	released	unavailable
Haiku 4.5	imcs21	calibration	10424916	symptom_259	10424916	0.004716	1.4217892498709261	not_mentioned		not_mentioned	correct	ok	not_mentioned	released	unavailable
Haiku 4.5	imcs21	calibration	10424916	symptom_260	10424916	0.004716	1.4217892498709261	not_mentioned		not_mentioned	correct	ok	not_mentioned	released	unavailable
Haiku 4.5	imcs21	calibration	10424916	symptom_261	10424916	0.004716	1.4217892498709261	not_mentioned		not_mentioned	correct	ok	not_mentioned	released	unavailable
Haiku 4.5	imcs21	calibration	10424916	symptom_262	10424916	0.004716	1.4217892498709261	not_mentioned		not_mentioned	correct	ok	not_mentioned	released	unavailable
Haiku 4.5	imcs21	calibration	10424916	symptom_263	10424916	0.004716	1.4217892498709261	not_mentioned		not_mentioned	correct	ok	not_mentioned	released	unavailable
Haiku 4.5	imcs21	calibration	10424916	symptom_264	10424916	0.004716	1.4217892498709261	not_mentioned		not_mentioned	correct	ok	not_mentioned	released	unavailable
Haiku 4.5	imcs21	calibration	10424916	symptom_265	10424916	0.004716	1.4217892498709261	not_mentioned		not_mentioned	correct	ok	not_mentioned	released	unavailable
Haiku 4.5	imcs21	calibration	10424916	symptom_266	10424916	0.004716	1.4217892498709261	not_mentioned		not_mentioned	correct	ok	not_mentioned	released	unavailable
Haiku 4.5	imcs21	calibration	10424916	symptom_267	10424916	0.004716	1.4217892498709261	not_mentioned		not_mentioned	correct	ok	not_mentioned	released	unavailable
Haiku 4.5	imcs21	calibration	10424916	symptom_268	10424916	0.004716	1.4217892498709261	not_mentioned		not_mentioned	correct	ok	not_mentioned	released	unavailable
Haiku 4.5	imcs21	calibration	10424916	symptom_269	10424916	0.004716	1.4217892498709261	not_mentioned		not_mentioned	correct	ok	not_mentioned	released	unavailable
Haiku 4.5	imcs21	calibration	10424916	symptom_270	10424916	0.004716	1.4217892498709261	not_mentioned		not_mentioned	correct	ok	not_mentioned	released	unavailable
Haiku 4.5	imcs21	calibration	10424916	symptom_271	10424916	0.004716	1.4217892498709261	not_mentioned		not_mentioned	correct	ok	not_mentioned	released	unavailable
Haiku 4.5	imcs21	calibration	10424916	symptom_272	10424916	0.004716	1.4217892498709261	not_mentioned		not_mentioned	correct	ok	not_mentioned	released	unavailable
Haiku 4.5	imcs21	calibration	10424916	symptom_273	10424916	0.004716	1.4217892498709261	not_mentioned		not_mentioned	correct	ok	not_mentioned	released	unavailable
Haiku 4.5	imcs21	calibration	10424916	symptom_274	10424916	0.004716	1.4217892498709261	not_mentioned		not_mentioned	correct	ok	not_mentioned	released	unavailable
Haiku 4.5	imcs21	calibration	10424916	symptom_275	10424916	0.004716	1.4217892498709261	not_mentioned		not_mentioned	correct	ok	not_mentioned	released	unavailable
Haiku 4.5	imcs21	calibration	10424916	symptom_276	10424916	0.004716	1.4217892498709261	not_mentioned		not_mentioned	correct	ok	not_mentioned	released	unavailable
Haiku 4.5	imcs21	calibration	10424916	symptom_277	10424916	0.004716	1.4217892498709261	not_mentioned		not_mentioned	correct	ok	not_mentioned	released	unavailable
Haiku 4.5	imcs21	calibration	10424916	symptom_278	10424916	0.004716	1.4217892498709261	not_mentioned		not_mentioned	correct	ok	not_mentioned	released	unavailable
Haiku 4.5	imcs21	calibration	10424916	symptom_279	10424916	0.004716	1.4217892498709261	not_mentioned		not_mentioned	correct	ok	not_mentioned	released	unavailable
Haiku 4.5	imcs21	calibration	10424916	symptom_280	10424916	0.004716	1.4217892498709261	not_mentioned		not_mentioned	correct	ok	not_mentioned	released	unavailable
Haiku 4.5	imcs21	calibration	10424916	symptom_281	10424916	0.004716	1.4217892498709261	not_mentioned		not_mentioned	correct	ok	not_mentioned	released	unavailable
Haiku 4.5	imcs21	calibration	10424916	symptom_282	10424916	0.004716	1.4217892498709261	not_mentioned		not_mentioned	correct	ok	not_mentioned	released	unavailable
Haiku 4.5	imcs21	calibration	10424916	symptom_283	10424916	0.004716	1.4217892498709261	not_mentioned		not_mentioned	correct	ok	not_mentioned	released	unavailable
Haiku 4.5	imcs21	calibration	10424916	symptom_284	10424916	0.004716	1.4217892498709261	not_mentioned		not_mentioned	correct	ok	not_mentioned	released	unavailable
Haiku 4.5	imcs21	calibration	10424916	symptom_285	10424916	0.004716	1.4217892498709261	not_mentioned		not_mentioned	correct	ok	not_mentioned	released	unavailable
Haiku 4.5	imcs21	calibration	10424916	symptom_286	10424916	0.004716	1.4217892498709261	not_mentioned		not_mentioned	correct	ok	not_mentioned	released	unavailable
Haiku 4.5	imcs21	calibration	10424916	symptom_287	10424916	0.004716	1.4217892498709261	not_mentioned		not_mentioned	correct	ok	not_mentioned	released	unavailable
Haiku 4.5	imcs21	calibration	10424916	symptom_288	10424916	0.004716	1.4217892498709261	not_mentioned		not_mentioned	correct	ok	not_mentioned	released	unavailable
Haiku 4.5	imcs21	calibration	10424916	symptom_289	10424916	0.004716	1.4217892498709261	not_mentioned		not_mentioned	correct	ok	not_mentioned	released	unavailable
Haiku 4.5	imcs21	calibration	10424916	symptom_290	10424916	0.004716	1.4217892498709261	not_mentioned		not_mentioned	correct	ok	not_mentioned	released	unavailable
Haiku 4.5	imcs21	calibration	10424916	symptom_291	10424916	0.004716	1.4217892498709261	not_mentioned		not_mentioned	correct	ok	not_mentioned	released	unavailable
Haiku 4.5	imcs21	calibration	10424916	symptom_292	10424916	0.004716	1.4217892498709261	not_mentioned		not_mentioned	correct	ok	not_mentioned	released	unavailable
Haiku 4.5	imcs21	calibration	10424916	symptom_293	10424916	0.004716	1.4217892498709261	not_mentioned		not_mentioned	correct	ok	not_mentioned	released	unavailable
Haiku 4.5	imcs21	calibration	10424916	symptom_294	10424916	0.004716	1.4217892498709261	not_mentioned		not_mentioned	correct	ok	not_mentioned	released	unavailable
Haiku 4.5	imcs21	calibration	10424916	symptom_295	10424916	0.004716	1.4217892498709261	not_mentioned		not_mentioned	correct	ok	not_mentioned	released	unavailable
Haiku 4.5	imcs21	calibration	10424916	symptom_296	10424916	0.004716	1.4217892498709261	not_mentioned		not_mentioned	correct	ok	not_mentioned	released	unavailable
Haiku 4.5	imcs21	calibration	10424916	symptom_297	10424916	0.004716	1.4217892498709261	not_mentioned		not_mentioned	correct	ok	not_mentioned	released	unavailable
Haiku 4.5	imcs21	calibration	10424916	symptom_298	10424916	0.004716	1.4217892498709261	not_mentioned		not_mentioned	correct	ok	not_mentioned	released	unavailable
Haiku 4.5	imcs21	calibration	10424916	symptom_299	10424916	0.004716	1.4217892498709261	not_mentioned		not_mentioned	correct	ok	not_mentioned	released	unavailable
Haiku 4.5	imcs21	calibration	10424916	symptom_300	10424916	0.004716	1.4217892498709261	not_mentioned		not_mentioned	correct	ok	not_mentioned	released	unavailable
Haiku 4.5	imcs21	calibration	10424916	symptom_301	10424916	0.004716	1.4217892498709261	not_mentioned		not_mentioned	correct	ok	not_mentioned	released	unavailable
Haiku 4.5	imcs21	calibration	10424916	symptom_302	10424916	0.004716	1.4217892498709261	not_mentioned		not_mentioned	correct	ok	not_mentioned	released	unavailable
Haiku 4.5	imcs21	calibration	10424916	symptom_303	10424916	0.004716	1.4217892498709261	not_mentioned		not_mentioned	correct	ok	not_mentioned	released	unavailable
Haiku 4.5	imcs21	calibration	10424916	symptom_304	10424916	0.004716	1.4217892498709261	not_mentioned		not_mentioned	correct	ok	not_mentioned	released	unavailable
Haiku 4.5	imcs21	calibration	10424916	symptom_305	10424916	0.004716	1.4217892498709261	not_mentioned		not_mentioned	correct	ok	not_mentioned	released	unavailable
Haiku 4.5	imcs21	calibration	10424916	symptom_306	10424916	0.004716	1.4217892498709261	not_mentioned		not_mentioned	correct	ok	not_mentioned	released	unavailable
Haiku 4.5	imcs21	calibration	10424916	symptom_307	10424916	0.004716	1.4217892498709261	not_mentioned		not_mentioned	correct	ok	not_mentioned	released	unavailable
Haiku 4.5	imcs21	calibration	10424916	symptom_308	10424916	0.004716	1.4217892498709261	not_mentioned		not_mentioned	correct	ok	not_mentioned	released	unavailable
Haiku 4.5	imcs21	calibration	10424916	symptom_309	10424916	0.004716	1.4217892498709261	not_mentioned		not_mentioned	correct	ok	not_mentioned	released	unavailable
Haiku 4.5	imcs21	calibration	10424916	symptom_310	10424916	0.004716	1.4217892498709261	not_mentioned		not_mentioned	correct	ok	not_mentioned	released	unavailable
Haiku 4.5	imcs21	calibration	10424916	symptom_311	10424916	0.004716	1.4217892498709261	not_mentioned		not_mentioned	correct	ok	not_mentioned	released	unavailable
Haiku 4.5	imcs21	calibration	10424916	symptom_312	10424916	0.004716	1.4217892498709261	not_mentioned		not_mentioned	correct	ok	not_mentioned	released	unavailable
Haiku 4.5	imcs21	calibration	10424916	symptom_313	10424916	0.004716	1.4217892498709261	not_mentioned		not_mentioned	correct	ok	not_mentioned	released	unavailable
Haiku 4.5	imcs21	calibration	10424916	symptom_314	10424916	0.004716	1.4217892498709261	not_mentioned		not_mentioned	correct	ok	not_mentioned	released	unavailable
Haiku 4.5	imcs21	calibration	10424916	symptom_315	10424916	0.004716	1.4217892498709261	not_mentioned		not_mentioned	correct	ok	not_mentioned	released	unavailable
Haiku 4.5	imcs21	calibration	10424916	symptom_316	10424916	0.004716	1.4217892498709261	not_mentioned		not_mentioned	correct	ok	not_mentioned	released	unavailable
Haiku 4.5	imcs21	calibration	10424916	symptom_317	10424916	0.004716	1.4217892498709261	not_mentioned		not_mentioned	correct	ok	not_mentioned	released	unavailable
Haiku 4.5	imcs21	calibration	10424916	symptom_318	10424916	0.004716	1.4217892498709261	not_mentioned		not_mentioned	correct	ok	not_mentioned	released	unavailable
Haiku 4.5	imcs21	calibration	10424916	symptom_319	10424916	0.004716	1.4217892498709261	not_mentioned		not_mentioned	correct	ok	not_mentioned	released	unavailable
Haiku 4.5	imcs21	calibration	10424916	symptom_320	10424916	0.004716	1.4217892498709261	not_mentioned		not_mentioned	correct	ok	not_mentioned	released	unavailable
Haiku 4.5	imcs21	calibration	10424916	symptom_321	10424916	0.004716	1.4217892498709261	not_mentioned		not_mentioned	correct	ok	not_mentioned	released	unavailable
Haiku 4.5	imcs21	calibration	10424916	symptom_322	10424916	0.004716	1.4217892498709261	not_mentioned		not_mentioned	correct	ok	not_mentioned	released	unavailable
Haiku 4.5	imcs21	calibration	10424916	symptom_323	10424916	0.004716	1.4217892498709261	not_mentioned		not_mentioned	correct	ok	not_mentioned	released	unavailable
Haiku 4.5	imcs21	calibration	10424916	symptom_324	10424916	0.004716	1.4217892498709261	not_mentioned		not_mentioned	correct	ok	not_mentioned	released	unavailable
Haiku 4.5	imcs21	calibration	10424916	symptom_325	10424916	0.004716	1.4217892498709261	not_mentioned		not_mentioned	correct	ok	not_mentioned	released	unavailable
Haiku 4.5	imcs21	calibration	10424916	symptom_326	10424916	0.004716	1.4217892498709261	not_mentioned		not_mentioned	correct	ok	not_mentioned	released	unavailable
Haiku 4.5	imcs21	calibration	10424916	symptom_327	10424916	0.004716	1.4217892498709261	not_mentioned		not_mentioned	correct	ok	not_mentioned	released	unavailable
Haiku 4.5	imcs21	calibration	10424916	symptom_328	10424916	0.004716	1.4217892498709261	not_mentioned		not_mentioned	correct	ok	not_mentioned	released	unavailable
Haiku 4.5	imcs21	calibration	10424916	symptom_329	10424916	0.004716	1.4217892498709261	not_mentioned		not_mentioned	correct	ok	not_mentioned	released	unavailable
Haiku 4.5	imcs21	calibration	10424916	symptom_330	10424916	0.004716	1.4217892498709261	not_mentioned		not_mentioned	correct	ok	not_mentioned	released	unavailable
Haiku 4.5	imcs21	calibration	10425533	symptom_000	10425533	0.00421	1.854747291887179	not_mentioned		not_mentioned	correct	ok	not_mentioned	released	unavailable
Haiku 4.5	imcs21	calibration	10425533	symptom_001	10425533	0.00421	1.854747291887179	not_mentioned		not_mentioned	correct	ok	not_mentioned	released	unavailable
Haiku 4.5	imcs21	calibration	10425533	symptom_002	10425533	0.00421	1.854747291887179	not_mentioned		not_mentioned	correct	ok	not_mentioned	released	unavailable
Haiku 4.5	imcs21	calibration	10425533	symptom_003	10425533	0.00421	1.854747291887179	not_mentioned		not_mentioned	correct	ok	not_mentioned	released	unavailable
Haiku 4.5	imcs21	calibration	10425533	symptom_004	10425533	0.00421	1.854747291887179	not_mentioned		not_mentioned	correct	ok	not_mentioned	released	unavailable
Haiku 4.5	imcs21	calibration	10425533	symptom_005	10425533	0.00421	1.854747291887179	not_mentioned		not_mentioned	correct	ok	not_mentioned	released	unavailable
Haiku 4.5	imcs21	calibration	10425533	symptom_006	10425533	0.00421	1.854747291887179	not_mentioned		negative	incorrect	ok	negative	released	unavailable
Haiku 4.5	imcs21	calibration	10425533	symptom_007	10425533	0.00421	1.854747291887179	not_mentioned		not_mentioned	correct	ok	not_mentioned	released	unavailable
Haiku 4.5	imcs21	calibration	10425533	symptom_008	10425533	0.00421	1.854747291887179	not_mentioned		not_mentioned	correct	ok	not_mentioned	released	unavailable
Haiku 4.5	imcs21	calibration	10425533	symptom_009	10425533	0.00421	1.854747291887179	not_mentioned		not_mentioned	correct	ok	not_mentioned	released	unavailable
Haiku 4.5	imcs21	calibration	10425533	symptom_010	10425533	0.00421	1.854747291887179	positive	0.85	not_mentioned	incorrect	ok	not_mentioned	released	reported_percentage
Haiku 4.5	imcs21	calibration	10425533	symptom_011	10425533	0.00421	1.854747291887179	not_mentioned		not_mentioned	correct	ok	not_mentioned	released	unavailable
Haiku 4.5	imcs21	calibration	10425533	symptom_012	10425533	0.00421	1.854747291887179	not_mentioned		not_mentioned	correct	ok	not_mentioned	released	unavailable
Haiku 4.5	imcs21	calibration	10425533	symptom_013	10425533	0.00421	1.854747291887179	not_mentioned		not_mentioned	correct	ok	not_mentioned	released	unavailable
Haiku 4.5	imcs21	calibration	10425533	symptom_014	10425533	0.00421	1.854747291887179	not_mentioned		not_mentioned	correct	ok	not_mentioned	released	unavailable
Haiku 4.5	imcs21	calibration	10425533	symptom_015	10425533	0.00421	1.854747291887179	not_mentioned		not_mentioned	correct	ok	not_mentioned	released	unavailable
Haiku 4.5	imcs21	calibration	10425533	symptom_016	10425533	0.00421	1.854747291887179	not_mentioned		not_mentioned	correct	ok	not_mentioned	released	unavailable
Haiku 4.5	imcs21	calibration	10425533	symptom_017	10425533	0.00421	1.854747291887179	not_mentioned		not_mentioned	correct	ok	not_mentioned	released	unavailable
Haiku 4.5	imcs21	calibration	10425533	symptom_018	10425533	0.00421	1.854747291887179	not_mentioned		negative	incorrect	ok	negative	released	unavailable
Haiku 4.5	imcs21	calibration	10425533	symptom_019	10425533	0.00421	1.854747291887179	not_mentioned		not_mentioned	correct	ok	not_mentioned	released	unavailable
Haiku 4.5	imcs21	calibration	10425533	symptom_020	10425533	0.00421	1.854747291887179	positive	0.95	negative	incorrect	ok	negative	released	reported_percentage
Haiku 4.5	imcs21	calibration	10425533	symptom_021	10425533	0.00421	1.854747291887179	not_mentioned		not_mentioned	correct	ok	not_mentioned	released	unavailable
Haiku 4.5	imcs21	calibration	10425533	symptom_022	10425533	0.00421	1.854747291887179	not_mentioned		not_mentioned	correct	ok	not_mentioned	released	unavailable
Haiku 4.5	imcs21	calibration	10425533	symptom_023	10425533	0.00421	1.854747291887179	not_mentioned		negative	incorrect	ok	negative	released	unavailable
Haiku 4.5	imcs21	calibration	10425533	symptom_024	10425533	0.00421	1.854747291887179	not_mentioned		not_mentioned	correct	ok	not_mentioned	released	unavailable
Haiku 4.5	imcs21	calibration	10425533	symptom_025	10425533	0.00421	1.854747291887179	not_mentioned		not_mentioned	correct	ok	not_mentioned	released	unavailable
Haiku 4.5	imcs21	calibration	10425533	symptom_026	10425533	0.00421	1.854747291887179	not_mentioned		not_mentioned	correct	ok	not_mentioned	released	unavailable
Haiku 4.5	imcs21	calibration	10425533	symptom_027	10425533	0.00421	1.854747291887179	not_mentioned		not_mentioned	correct	ok	not_mentioned	released	unavailable
Haiku 4.5	imcs21	calibration	10425533	symptom_028	10425533	0.00421	1.854747291887179	not_mentioned		not_mentioned	correct	ok	not_mentioned	released	unavailable
Haiku 4.5	imcs21	calibration	10425533	symptom_029	10425533	0.00421	1.854747291887179	not_mentioned		not_mentioned	correct	ok	not_mentioned	released	unavailable
Haiku 4.5	imcs21	calibration	10425533	symptom_030	10425533	0.00421	1.854747291887179	not_mentioned		not_mentioned	correct	ok	not_mentioned	released	unavailable
Haiku 4.5	imcs21	calibration	10425533	symptom_031	10425533	0.00421	1.854747291887179	not_mentioned		not_mentioned	correct	ok	not_mentioned	released	unavailable
Haiku 4.5	imcs21	calibration	10425533	symptom_032	10425533	0.00421	1.854747291887179	not_mentioned		not_mentioned	correct	ok	not_mentioned	released	unavailable
Haiku 4.5	imcs21	calibration	10425533	symptom_033	10425533	0.00421	1.854747291887179	not_mentioned		not_mentioned	correct	ok	not_mentioned	released	unavailable
Haiku 4.5	imcs21	calibration	10425533	symptom_034	10425533	0.00421	1.854747291887179	not_mentioned		negative	incorrect	ok	negative	released	unavailable
Haiku 4.5	imcs21	calibration	10425533	symptom_035	10425533	0.00421	1.854747291887179	not_mentioned		not_mentioned	correct	ok	not_mentioned	released	unavailable
Haiku 4.5	imcs21	calibration	10425533	symptom_036	10425533	0.00421	1.854747291887179	not_mentioned		not_mentioned	correct	ok	not_mentioned	released	unavailable
Haiku 4.5	imcs21	calibration	10425533	symptom_037	10425533	0.00421	1.854747291887179	not_mentioned		not_mentioned	correct	ok	not_mentioned	released	unavailable
Haiku 4.5	imcs21	calibration	10425533	symptom_038	10425533	0.00421	1.854747291887179	not_mentioned		not_mentioned	correct	ok	not_mentioned	released	unavailable
Haiku 4.5	imcs21	calibration	10425533	symptom_039	10425533	0.00421	1.854747291887179	not_mentioned		not_mentioned	correct	ok	not_mentioned	released	unavailable
Haiku 4.5	imcs21	calibration	10425533	symptom_040	10425533	0.00421	1.854747291887179	not_mentioned		not_mentioned	correct	ok	not_mentioned	released	unavailable
Haiku 4.5	imcs21	calibration	10425533	symptom_041	10425533	0.00421	1.854747291887179	not_mentioned		not_mentioned	correct	ok	not_mentioned	released	unavailable
Haiku 4.5	imcs21	calibration	10425533	symptom_042	10425533	0.00421	1.854747291887179	not_mentioned		not_mentioned	correct	ok	not_mentioned	released	unavailable
Haiku 4.5	imcs21	calibration	10425533	symptom_043	10425533	0.00421	1.854747291887179	not_mentioned		not_mentioned	correct	ok	not_mentioned	released	unavailable
Haiku 4.5	imcs21	calibration	10425533	symptom_044	10425533	0.00421	1.854747291887179	not_mentioned		not_mentioned	correct	ok	not_mentioned	released	unavailable
Haiku 4.5	imcs21	calibration	10425533	symptom_045	10425533	0.00421	1.854747291887179	not_mentioned		negative	incorrect	ok	negative	released	unavailable
Haiku 4.5	imcs21	calibration	10425533	symptom_046	10425533	0.00421	1.854747291887179	not_mentioned		not_mentioned	correct	ok	not_mentioned	released	unavailable
Haiku 4.5	imcs21	calibration	10425533	symptom_047	10425533	0.00421	1.854747291887179	not_mentioned		not_mentioned	correct	ok	not_mentioned	released	unavailable
Haiku 4.5	imcs21	calibration	10425533	symptom_048	10425533	0.00421	1.854747291887179	not_mentioned		not_mentioned	correct	ok	not_mentioned	released	unavailable
Haiku 4.5	imcs21	calibration	10425533	symptom_049	10425533	0.00421	1.854747291887179	not_mentioned		not_mentioned	correct	ok	not_mentioned	released	unavailable
Haiku 4.5	imcs21	calibration	10425533	symptom_050	10425533	0.00421	1.854747291887179	not_mentioned		not_mentioned	correct	ok	not_mentioned	released	unavailable
Haiku 4.5	imcs21	calibration	10425533	symptom_051	10425533	0.00421	1.854747291887179	not_mentioned		not_mentioned	correct	ok	not_mentioned	released	unavailable
Haiku 4.5	imcs21	calibration	10425533	symptom_052	10425533	0.00421	1.854747291887179	not_mentioned		not_mentioned	correct	ok	not_mentioned	released	unavailable
Haiku 4.5	imcs21	calibration	10425533	symptom_053	10425533	0.00421	1.854747291887179	not_mentioned		not_mentioned	correct	ok	not_mentioned	released	unavailable
Haiku 4.5	imcs21	calibration	10425533	symptom_054	10425533	0.00421	1.854747291887179	not_mentioned		not_mentioned	correct	ok	not_mentioned	released	unavailable
Haiku 4.5	imcs21	calibration	10425533	symptom_055	10425533	0.00421	1.854747291887179	not_mentioned		not_mentioned	correct	ok	not_mentioned	released	unavailable
Haiku 4.5	imcs21	calibration	10425533	symptom_056	10425533	0.00421	1.854747291887179	not_mentioned		not_mentioned	correct	ok	not_mentioned	released	unavailable
Haiku 4.5	imcs21	calibration	10425533	symptom_057	10425533	0.00421	1.854747291887179	not_mentioned		not_mentioned	correct	ok	not_mentioned	released	unavailable
Haiku 4.5	imcs21	calibration	10425533	symptom_058	10425533	0.00421	1.854747291887179	not_mentioned		not_mentioned	correct	ok	not_mentioned	released	unavailable
Haiku 4.5	imcs21	calibration	10425533	symptom_059	10425533	0.00421	1.854747291887179	not_mentioned		not_mentioned	correct	ok	not_mentioned	released	unavailable
Haiku 4.5	imcs21	calibration	10425533	symptom_060	10425533	0.00421	1.854747291887179	not_mentioned		not_mentioned	correct	ok	not_mentioned	released	unavailable
Haiku 4.5	imcs21	calibration	10425533	symptom_061	10425533	0.00421	1.854747291887179	not_mentioned		not_mentioned	correct	ok	not_mentioned	released	unavailable
Haiku 4.5	imcs21	calibration	10425533	symptom_062	10425533	0.00421	1.854747291887179	not_mentioned		not_mentioned	correct	ok	not_mentioned	released	unavailable
Haiku 4.5	imcs21	calibration	10425533	symptom_063	10425533	0.00421	1.854747291887179	not_mentioned		not_mentioned	correct	ok	not_mentioned	released	unavailable
Haiku 4.5	imcs21	calibration	10425533	symptom_064	10425533	0.00421	1.854747291887179	not_mentioned		not_mentioned	correct	ok	not_mentioned	released	unavailable
Haiku 4.5	imcs21	calibration	10425533	symptom_065	10425533	0.00421	1.854747291887179	not_mentioned		not_mentioned	correct	ok	not_mentioned	released	unavailable
Haiku 4.5	imcs21	calibration	10425533	symptom_066	10425533	0.00421	1.854747291887179	not_mentioned		negative	incorrect	ok	negative	released	unavailable
Haiku 4.5	imcs21	calibration	10425533	symptom_067	10425533	0.00421	1.854747291887179	not_mentioned		not_mentioned	correct	ok	not_mentioned	released	unavailable
Haiku 4.5	imcs21	calibration	10425533	symptom_068	10425533	0.00421	1.854747291887179	not_mentioned		not_mentioned	correct	ok	not_mentioned	released	unavailable
Haiku 4.5	imcs21	calibration	10425533	symptom_069	10425533	0.00421	1.854747291887179	not_mentioned		not_mentioned	correct	ok	not_mentioned	released	unavailable
Haiku 4.5	imcs21	calibration	10425533	symptom_070	10425533	0.00421	1.854747291887179	not_mentioned		not_mentioned	correct	ok	not_mentioned	released	unavailable
Haiku 4.5	imcs21	calibration	10425533	symptom_071	10425533	0.00421	1.854747291887179	not_mentioned		not_mentioned	correct	ok	not_mentioned	released	unavailable
Haiku 4.5	imcs21	calibration	10425533	symptom_072	10425533	0.00421	1.854747291887179	not_mentioned		not_mentioned	correct	ok	not_mentioned	released	unavailable
Haiku 4.5	imcs21	calibration	10425533	symptom_073	10425533	0.00421	1.854747291887179	not_mentioned		not_mentioned	correct	ok	not_mentioned	released	unavailable
Haiku 4.5	imcs21	calibration	10425533	symptom_074	10425533	0.00421	1.854747291887179	not_mentioned		not_mentioned	correct	ok	not_mentioned	released	unavailable
Haiku 4.5	imcs21	calibration	10425533	symptom_075	10425533	0.00421	1.854747291887179	not_mentioned		not_mentioned	correct	ok	not_mentioned	released	unavailable
Haiku 4.5	imcs21	calibration	10425533	symptom_076	10425533	0.00421	1.854747291887179	not_mentioned		not_mentioned	correct	ok	not_mentioned	released	unavailable
Haiku 4.5	imcs21	calibration	10425533	symptom_077	10425533	0.00421	1.854747291887179	not_mentioned		not_mentioned	correct	ok	not_mentioned	released	unavailable
Haiku 4.5	imcs21	calibration	10425533	symptom_078	10425533	0.00421	1.854747291887179	not_mentioned		not_mentioned	correct	ok	not_mentioned	released	unavailable
Haiku 4.5	imcs21	calibration	10425533	symptom_079	10425533	0.00421	1.854747291887179	not_mentioned		not_mentioned	correct	ok	not_mentioned	released	unavailable
Haiku 4.5	imcs21	calibration	10425533	symptom_080	10425533	0.00421	1.854747291887179	not_mentioned		not_mentioned	correct	ok	not_mentioned	released	unavailable
Haiku 4.5	imcs21	calibration	10425533	symptom_081	10425533	0.00421	1.854747291887179	not_mentioned		not_mentioned	correct	ok	not_mentioned	released	unavailable
Haiku 4.5	imcs21	calibration	10425533	symptom_082	10425533	0.00421	1.854747291887179	not_mentioned		not_mentioned	correct	ok	not_mentioned	released	unavailable
Haiku 4.5	imcs21	calibration	10425533	symptom_083	10425533	0.00421	1.854747291887179	not_mentioned		not_mentioned	correct	ok	not_mentioned	released	unavailable
Haiku 4.5	imcs21	calibration	10425533	symptom_084	10425533	0.00421	1.854747291887179	not_mentioned		not_mentioned	correct	ok	not_mentioned	released	unavailable
Haiku 4.5	imcs21	calibration	10425533	symptom_085	10425533	0.00421	1.854747291887179	not_mentioned		not_mentioned	correct	ok	not_mentioned	released	unavailable
Haiku 4.5	imcs21	calibration	10425533	symptom_086	10425533	0.00421	1.854747291887179	not_mentioned		not_mentioned	correct	ok	not_mentioned	released	unavailable
Haiku 4.5	imcs21	calibration	10425533	symptom_087	10425533	0.00421	1.854747291887179	not_mentioned		not_mentioned	correct	ok	not_mentioned	released	unavailable
Haiku 4.5	imcs21	calibration	10425533	symptom_088	10425533	0.00421	1.854747291887179	not_mentioned		not_mentioned	correct	ok	not_mentioned	released	unavailable
Haiku 4.5	imcs21	calibration	10425533	symptom_089	10425533	0.00421	1.854747291887179	not_mentioned		not_mentioned	correct	ok	not_mentioned	released	unavailable
Haiku 4.5	imcs21	calibration	10425533	symptom_090	10425533	0.00421	1.854747291887179	not_mentioned		not_mentioned	correct	ok	not_mentioned	released	unavailable
Haiku 4.5	imcs21	calibration	10425533	symptom_091	10425533	0.00421	1.854747291887179	not_mentioned		not_mentioned	correct	ok	not_mentioned	released	unavailable
Haiku 4.5	imcs21	calibration	10425533	symptom_092	10425533	0.00421	1.854747291887179	not_mentioned		not_mentioned	correct	ok	not_mentioned	released	unavailable
Haiku 4.5	imcs21	calibration	10425533	symptom_093	10425533	0.00421	1.854747291887179	not_mentioned		not_mentioned	correct	ok	not_mentioned	released	unavailable
Haiku 4.5	imcs21	calibration	10425533	symptom_094	10425533	0.00421	1.854747291887179	not_mentioned		not_mentioned	correct	ok	not_mentioned	released	unavailable
Haiku 4.5	imcs21	calibration	10425533	symptom_095	10425533	0.00421	1.854747291887179	not_mentioned		not_mentioned	correct	ok	not_mentioned	released	unavailable
Haiku 4.5	imcs21	calibration	10425533	symptom_096	10425533	0.00421	1.854747291887179	not_mentioned		not_mentioned	correct	ok	not_mentioned	released	unavailable
Haiku 4.5	imcs21	calibration	10425533	symptom_097	10425533	0.00421	1.854747291887179	not_mentioned		not_mentioned	correct	ok	not_mentioned	released	unavailable
Haiku 4.5	imcs21	calibration	10425533	symptom_098	10425533	0.00421	1.854747291887179	not_mentioned		not_mentioned	correct	ok	not_mentioned	released	unavailable
Haiku 4.5	imcs21	calibration	10425533	symptom_099	10425533	0.00421	1.854747291887179	not_mentioned		not_mentioned	correct	ok	not_mentioned	released	unavailable
Haiku 4.5	imcs21	calibration	10425533	symptom_100	10425533	0.00421	1.854747291887179	not_mentioned		not_mentioned	correct	ok	not_mentioned	released	unavailable
Haiku 4.5	imcs21	calibration	10425533	symptom_101	10425533	0.00421	1.854747291887179	not_mentioned		not_mentioned	correct	ok	not_mentioned	released	unavailable
Haiku 4.5	imcs21	calibration	10425533	symptom_102	10425533	0.00421	1.854747291887179	not_mentioned		not_mentioned	correct	ok	not_mentioned	released	unavailable
Haiku 4.5	imcs21	calibration	10425533	symptom_103	10425533	0.00421	1.854747291887179	not_mentioned		not_mentioned	correct	ok	not_mentioned	released	unavailable
Haiku 4.5	imcs21	calibration	10425533	symptom_104	10425533	0.00421	1.854747291887179	not_mentioned		not_mentioned	correct	ok	not_mentioned	released	unavailable
Haiku 4.5	imcs21	calibration	10425533	symptom_105	10425533	0.00421	1.854747291887179	not_mentioned		not_mentioned	correct	ok	not_mentioned	released	unavailable
Haiku 4.5	imcs21	calibration	10425533	symptom_106	10425533	0.00421	1.854747291887179	not_mentioned		not_mentioned	correct	ok	not_mentioned	released	unavailable
Haiku 4.5	imcs21	calibration	10425533	symptom_107	10425533	0.00421	1.854747291887179	not_mentioned		not_mentioned	correct	ok	not_mentioned	released	unavailable
Haiku 4.5	imcs21	calibration	10425533	symptom_108	10425533	0.00421	1.854747291887179	not_mentioned		not_mentioned	correct	ok	not_mentioned	released	unavailable
Haiku 4.5	imcs21	calibration	10425533	symptom_109	10425533	0.00421	1.854747291887179	not_mentioned		not_mentioned	correct	ok	not_mentioned	released	unavailable
Haiku 4.5	imcs21	calibration	10425533	symptom_110	10425533	0.00421	1.854747291887179	not_mentioned		not_mentioned	correct	ok	not_mentioned	released	unavailable
Haiku 4.5	imcs21	calibration	10425533	symptom_111	10425533	0.00421	1.854747291887179	not_mentioned		not_mentioned	correct	ok	not_mentioned	released	unavailable
Haiku 4.5	imcs21	calibration	10425533	symptom_112	10425533	0.00421	1.854747291887179	not_mentioned		not_mentioned	correct	ok	not_mentioned	released	unavailable
Haiku 4.5	imcs21	calibration	10425533	symptom_113	10425533	0.00421	1.854747291887179	not_mentioned		not_mentioned	correct	ok	not_mentioned	released	unavailable
Haiku 4.5	imcs21	calibration	10425533	symptom_114	10425533	0.00421	1.854747291887179	not_mentioned		not_mentioned	correct	ok	not_mentioned	released	unavailable
Haiku 4.5	imcs21	calibration	10425533	symptom_115	10425533	0.00421	1.854747291887179	not_mentioned		not_mentioned	correct	ok	not_mentioned	released	unavailable
Haiku 4.5	imcs21	calibration	10425533	symptom_116	10425533	0.00421	1.854747291887179	not_mentioned		not_mentioned	correct	ok	not_mentioned	released	unavailable
Haiku 4.5	imcs21	calibration	10425533	symptom_117	10425533	0.00421	1.854747291887179	not_mentioned		not_mentioned	correct	ok	not_mentioned	released	unavailable
Haiku 4.5	imcs21	calibration	10425533	symptom_118	10425533	0.00421	1.854747291887179	not_mentioned		not_mentioned	correct	ok	not_mentioned	released	unavailable
Haiku 4.5	imcs21	calibration	10425533	symptom_119	10425533	0.00421	1.854747291887179	not_mentioned		not_mentioned	correct	ok	not_mentioned	released	unavailable
Haiku 4.5	imcs21	calibration	10425533	symptom_120	10425533	0.00421	1.854747291887179	not_mentioned		not_mentioned	correct	ok	not_mentioned	released	unavailable
Haiku 4.5	imcs21	calibration	10425533	symptom_121	10425533	0.00421	1.854747291887179	not_mentioned		not_mentioned	correct	ok	not_mentioned	released	unavailable
Haiku 4.5	imcs21	calibration	10425533	symptom_122	10425533	0.00421	1.854747291887179	not_mentioned		not_mentioned	correct	ok	not_mentioned	released	unavailable
Haiku 4.5	imcs21	calibration	10425533	symptom_123	10425533	0.00421	1.854747291887179	not_mentioned		not_mentioned	correct	ok	not_mentioned	released	unavailable
Haiku 4.5	imcs21	calibration	10425533	symptom_124	10425533	0.00421	1.854747291887179	positive	0.9	not_mentioned	incorrect	ok	not_mentioned	released	reported_percentage
Haiku 4.5	imcs21	calibration	10425533	symptom_125	10425533	0.00421	1.854747291887179	not_mentioned		not_mentioned	correct	ok	not_mentioned	released	unavailable
Haiku 4.5	imcs21	calibration	10425533	symptom_126	10425533	0.00421	1.854747291887179	not_mentioned		not_mentioned	correct	ok	not_mentioned	released	unavailable
Haiku 4.5	imcs21	calibration	10425533	symptom_127	10425533	0.00421	1.854747291887179	not_mentioned		not_mentioned	correct	ok	not_mentioned	released	unavailable
Haiku 4.5	imcs21	calibration	10425533	symptom_128	10425533	0.00421	1.854747291887179	not_mentioned		not_mentioned	correct	ok	not_mentioned	released	unavailable
Haiku 4.5	imcs21	calibration	10425533	symptom_129	10425533	0.00421	1.854747291887179	not_mentioned		not_mentioned	correct	ok	not_mentioned	released	unavailable
Haiku 4.5	imcs21	calibration	10425533	symptom_130	10425533	0.00421	1.854747291887179	not_mentioned		not_mentioned	correct	ok	not_mentioned	released	unavailable
Haiku 4.5	imcs21	calibration	10425533	symptom_131	10425533	0.00421	1.854747291887179	not_mentioned		not_mentioned	correct	ok	not_mentioned	released	unavailable
Haiku 4.5	imcs21	calibration	10425533	symptom_132	10425533	0.00421	1.854747291887179	not_mentioned		not_mentioned	correct	ok	not_mentioned	released	unavailable
Haiku 4.5	imcs21	calibration	10425533	symptom_133	10425533	0.00421	1.854747291887179	not_mentioned		not_mentioned	correct	ok	not_mentioned	released	unavailable
Haiku 4.5	imcs21	calibration	10425533	symptom_134	10425533	0.00421	1.854747291887179	not_mentioned		not_mentioned	correct	ok	not_mentioned	released	unavailable
Haiku 4.5	imcs21	calibration	10425533	symptom_135	10425533	0.00421	1.854747291887179	not_mentioned		not_mentioned	correct	ok	not_mentioned	released	unavailable
Haiku 4.5	imcs21	calibration	10425533	symptom_136	10425533	0.00421	1.854747291887179	uncertain	0.7	negative	incorrect	ok	negative	released	reported_percentage
Haiku 4.5	imcs21	calibration	10425533	symptom_137	10425533	0.00421	1.854747291887179	not_mentioned		not_mentioned	correct	ok	not_mentioned	released	unavailable
Haiku 4.5	imcs21	calibration	10425533	symptom_138	10425533	0.00421	1.854747291887179	not_mentioned		not_mentioned	correct	ok	not_mentioned	released	unavailable
Haiku 4.5	imcs21	calibration	10425533	symptom_139	10425533	0.00421	1.854747291887179	not_mentioned		not_mentioned	correct	ok	not_mentioned	released	unavailable
Haiku 4.5	imcs21	calibration	10425533	symptom_140	10425533	0.00421	1.854747291887179	not_mentioned		not_mentioned	correct	ok	not_mentioned	released	unavailable
Haiku 4.5	imcs21	calibration	10425533	symptom_141	10425533	0.00421	1.854747291887179	not_mentioned		not_mentioned	correct	ok	not_mentioned	released	unavailable
Haiku 4.5	imcs21	calibration	10425533	symptom_142	10425533	0.00421	1.854747291887179	not_mentioned		not_mentioned	correct	ok	not_mentioned	released	unavailable
Haiku 4.5	imcs21	calibration	10425533	symptom_143	10425533	0.00421	1.854747291887179	not_mentioned		not_mentioned	correct	ok	not_mentioned	released	unavailable
Haiku 4.5	imcs21	calibration	10425533	symptom_144	10425533	0.00421	1.854747291887179	not_mentioned		not_mentioned	correct	ok	not_mentioned	released	unavailable
Haiku 4.5	imcs21	calibration	10425533	symptom_145	10425533	0.00421	1.854747291887179	not_mentioned		not_mentioned	correct	ok	not_mentioned	released	unavailable
Haiku 4.5	imcs21	calibration	10425533	symptom_146	10425533	0.00421	1.854747291887179	not_mentioned		not_mentioned	correct	ok	not_mentioned	released	unavailable
Haiku 4.5	imcs21	calibration	10425533	symptom_147	10425533	0.00421	1.854747291887179	not_mentioned		not_mentioned	correct	ok	not_mentioned	released	unavailable
Haiku 4.5	imcs21	calibration	10425533	symptom_148	10425533	0.00421	1.854747291887179	not_mentioned		not_mentioned	correct	ok	not_mentioned	released	unavailable
Haiku 4.5	imcs21	calibration	10425533	symptom_149	10425533	0.00421	1.854747291887179	not_mentioned		not_mentioned	correct	ok	not_mentioned	released	unavailable
Haiku 4.5	imcs21	calibration	10425533	symptom_150	10425533	0.00421	1.854747291887179	not_mentioned		not_mentioned	correct	ok	not_mentioned	released	unavailable
Haiku 4.5	imcs21	calibration	10425533	symptom_151	10425533	0.00421	1.854747291887179	not_mentioned		not_mentioned	correct	ok	not_mentioned	released	unavailable
Haiku 4.5	imcs21	calibration	10425533	symptom_152	10425533	0.00421	1.854747291887179	not_mentioned		not_mentioned	correct	ok	not_mentioned	released	unavailable
Haiku 4.5	imcs21	calibration	10425533	symptom_153	10425533	0.00421	1.854747291887179	not_mentioned		not_mentioned	correct	ok	not_mentioned	released	unavailable
Haiku 4.5	imcs21	calibration	10425533	symptom_154	10425533	0.00421	1.854747291887179	not_mentioned		not_mentioned	correct	ok	not_mentioned	released	unavailable
Haiku 4.5	imcs21	calibration	10425533	symptom_155	10425533	0.00421	1.854747291887179	not_mentioned		not_mentioned	correct	ok	not_mentioned	released	unavailable
Haiku 4.5	imcs21	calibration	10425533	symptom_156	10425533	0.00421	1.854747291887179	not_mentioned		not_mentioned	correct	ok	not_mentioned	released	unavailable
Haiku 4.5	imcs21	calibration	10425533	symptom_157	10425533	0.00421	1.854747291887179	not_mentioned		not_mentioned	correct	ok	not_mentioned	released	unavailable
Haiku 4.5	imcs21	calibration	10425533	symptom_158	10425533	0.00421	1.854747291887179	not_mentioned		not_mentioned	correct	ok	not_mentioned	released	unavailable
Haiku 4.5	imcs21	calibration	10425533	symptom_159	10425533	0.00421	1.854747291887179	not_mentioned		not_mentioned	correct	ok	not_mentioned	released	unavailable
Haiku 4.5	imcs21	calibration	10425533	symptom_160	10425533	0.00421	1.854747291887179	not_mentioned		not_mentioned	correct	ok	not_mentioned	released	unavailable
Haiku 4.5	imcs21	calibration	10425533	symptom_161	10425533	0.00421	1.854747291887179	not_mentioned		not_mentioned	correct	ok	not_mentioned	released	unavailable
Haiku 4.5	imcs21	calibration	10425533	symptom_162	10425533	0.00421	1.854747291887179	not_mentioned		not_mentioned	correct	ok	not_mentioned	released	unavailable
Haiku 4.5	imcs21	calibration	10425533	symptom_163	10425533	0.00421	1.854747291887179	not_mentioned		not_mentioned	correct	ok	not_mentioned	released	unavailable
Haiku 4.5	imcs21	calibration	10425533	symptom_164	10425533	0.00421	1.854747291887179	not_mentioned		not_mentioned	correct	ok	not_mentioned	released	unavailable
Haiku 4.5	imcs21	calibration	10425533	symptom_165	10425533	0.00421	1.854747291887179	not_mentioned		not_mentioned	correct	ok	not_mentioned	released	unavailable
Haiku 4.5	imcs21	calibration	10425533	symptom_166	10425533	0.00421	1.854747291887179	not_mentioned		not_mentioned	correct	ok	not_mentioned	released	unavailable
Haiku 4.5	imcs21	calibration	10425533	symptom_167	10425533	0.00421	1.854747291887179	not_mentioned		not_mentioned	correct	ok	not_mentioned	released	unavailable
Haiku 4.5	imcs21	calibration	10425533	symptom_168	10425533	0.00421	1.854747291887179	not_mentioned		not_mentioned	correct	ok	not_mentioned	released	unavailable
Haiku 4.5	imcs21	calibration	10425533	symptom_169	10425533	0.00421	1.854747291887179	not_mentioned		not_mentioned	correct	ok	not_mentioned	released	unavailable
Haiku 4.5	imcs21	calibration	10425533	symptom_170	10425533	0.00421	1.854747291887179	not_mentioned		not_mentioned	correct	ok	not_mentioned	released	unavailable
Haiku 4.5	imcs21	calibration	10425533	symptom_171	10425533	0.00421	1.854747291887179	not_mentioned		not_mentioned	correct	ok	not_mentioned	released	unavailable
Haiku 4.5	imcs21	calibration	10425533	symptom_172	10425533	0.00421	1.854747291887179	not_mentioned		not_mentioned	correct	ok	not_mentioned	released	unavailable
Haiku 4.5	imcs21	calibration	10425533	symptom_173	10425533	0.00421	1.854747291887179	not_mentioned		not_mentioned	correct	ok	not_mentioned	released	unavailable
Haiku 4.5	imcs21	calibration	10425533	symptom_174	10425533	0.00421	1.854747291887179	not_mentioned		not_mentioned	correct	ok	not_mentioned	released	unavailable
Haiku 4.5	imcs21	calibration	10425533	symptom_175	10425533	0.00421	1.854747291887179	not_mentioned		not_mentioned	correct	ok	not_mentioned	released	unavailable
Haiku 4.5	imcs21	calibration	10425533	symptom_176	10425533	0.00421	1.854747291887179	not_mentioned		not_mentioned	correct	ok	not_mentioned	released	unavailable
Haiku 4.5	imcs21	calibration	10425533	symptom_177	10425533	0.00421	1.854747291887179	not_mentioned		not_mentioned	correct	ok	not_mentioned	released	unavailable
Haiku 4.5	imcs21	calibration	10425533	symptom_178	10425533	0.00421	1.854747291887179	not_mentioned		not_mentioned	correct	ok	not_mentioned	released	unavailable
Haiku 4.5	imcs21	calibration	10425533	symptom_179	10425533	0.00421	1.854747291887179	not_mentioned		not_mentioned	correct	ok	not_mentioned	released	unavailable
Haiku 4.5	imcs21	calibration	10425533	symptom_180	10425533	0.00421	1.854747291887179	not_mentioned		not_mentioned	correct	ok	not_mentioned	released	unavailable
Haiku 4.5	imcs21	calibration	10425533	symptom_181	10425533	0.00421	1.854747291887179	not_mentioned		not_mentioned	correct	ok	not_mentioned	released	unavailable
Haiku 4.5	imcs21	calibration	10425533	symptom_182	10425533	0.00421	1.854747291887179	not_mentioned		not_mentioned	correct	ok	not_mentioned	released	unavailable
Haiku 4.5	imcs21	calibration	10425533	symptom_183	10425533	0.00421	1.854747291887179	not_mentioned		not_mentioned	correct	ok	not_mentioned	released	unavailable
Haiku 4.5	imcs21	calibration	10425533	symptom_184	10425533	0.00421	1.854747291887179	not_mentioned		not_mentioned	correct	ok	not_mentioned	released	unavailable
Haiku 4.5	imcs21	calibration	10425533	symptom_185	10425533	0.00421	1.854747291887179	not_mentioned		not_mentioned	correct	ok	not_mentioned	released	unavailable
Haiku 4.5	imcs21	calibration	10425533	symptom_186	10425533	0.00421	1.854747291887179	not_mentioned		not_mentioned	correct	ok	not_mentioned	released	unavailable
Haiku 4.5	imcs21	calibration	10425533	symptom_187	10425533	0.00421	1.854747291887179	not_mentioned		not_mentioned	correct	ok	not_mentioned	released	unavailable
Haiku 4.5	imcs21	calibration	10425533	symptom_188	10425533	0.00421	1.854747291887179	not_mentioned		not_mentioned	correct	ok	not_mentioned	released	unavailable
Haiku 4.5	imcs21	calibration	10425533	symptom_189	10425533	0.00421	1.854747291887179	not_mentioned		not_mentioned	correct	ok	not_mentioned	released	unavailable
Haiku 4.5	imcs21	calibration	10425533	symptom_190	10425533	0.00421	1.854747291887179	not_mentioned		not_mentioned	correct	ok	not_mentioned	released	unavailable
Haiku 4.5	imcs21	calibration	10425533	symptom_191	10425533	0.00421	1.854747291887179	not_mentioned		not_mentioned	correct	ok	not_mentioned	released	unavailable
Haiku 4.5	imcs21	calibration	10425533	symptom_192	10425533	0.00421	1.854747291887179	not_mentioned		not_mentioned	correct	ok	not_mentioned	released	unavailable
Haiku 4.5	imcs21	calibration	10425533	symptom_193	10425533	0.00421	1.854747291887179	not_mentioned		not_mentioned	correct	ok	not_mentioned	released	unavailable
Haiku 4.5	imcs21	calibration	10425533	symptom_194	10425533	0.00421	1.854747291887179	not_mentioned		not_mentioned	correct	ok	not_mentioned	released	unavailable
Haiku 4.5	imcs21	calibration	10425533	symptom_195	10425533	0.00421	1.854747291887179	not_mentioned		not_mentioned	correct	ok	not_mentioned	released	unavailable
Haiku 4.5	imcs21	calibration	10425533	symptom_196	10425533	0.00421	1.854747291887179	not_mentioned		not_mentioned	correct	ok	not_mentioned	released	unavailable
Haiku 4.5	imcs21	calibration	10425533	symptom_197	10425533	0.00421	1.854747291887179	uncertain	0.65	negative	incorrect	ok	negative	released	reported_percentage
Haiku 4.5	imcs21	calibration	10425533	symptom_198	10425533	0.00421	1.854747291887179	not_mentioned		not_mentioned	correct	ok	not_mentioned	released	unavailable
Haiku 4.5	imcs21	calibration	10425533	symptom_199	10425533	0.00421	1.854747291887179	not_mentioned		not_mentioned	correct	ok	not_mentioned	released	unavailable
Haiku 4.5	imcs21	calibration	10425533	symptom_200	10425533	0.00421	1.854747291887179	not_mentioned		not_mentioned	correct	ok	not_mentioned	released	unavailable
Haiku 4.5	imcs21	calibration	10425533	symptom_201	10425533	0.00421	1.854747291887179	not_mentioned		not_mentioned	correct	ok	not_mentioned	released	unavailable
Haiku 4.5	imcs21	calibration	10425533	symptom_202	10425533	0.00421	1.854747291887179	not_mentioned		not_mentioned	correct	ok	not_mentioned	released	unavailable
Haiku 4.5	imcs21	calibration	10425533	symptom_203	10425533	0.00421	1.854747291887179	not_mentioned		not_mentioned	correct	ok	not_mentioned	released	unavailable
Haiku 4.5	imcs21	calibration	10425533	symptom_204	10425533	0.00421	1.854747291887179	not_mentioned		not_mentioned	correct	ok	not_mentioned	released	unavailable
Haiku 4.5	imcs21	calibration	10425533	symptom_205	10425533	0.00421	1.854747291887179	not_mentioned		not_mentioned	correct	ok	not_mentioned	released	unavailable
Haiku 4.5	imcs21	calibration	10425533	symptom_206	10425533	0.00421	1.854747291887179	not_mentioned		not_mentioned	correct	ok	not_mentioned	released	unavailable
Haiku 4.5	imcs21	calibration	10425533	symptom_207	10425533	0.00421	1.854747291887179	not_mentioned		not_mentioned	correct	ok	not_mentioned	released	unavailable
Haiku 4.5	imcs21	calibration	10425533	symptom_208	10425533	0.00421	1.854747291887179	not_mentioned		not_mentioned	correct	ok	not_mentioned	released	unavailable
Haiku 4.5	imcs21	calibration	10425533	symptom_209	10425533	0.00421	1.854747291887179	not_mentioned		not_mentioned	correct	ok	not_mentioned	released	unavailable
Haiku 4.5	imcs21	calibration	10425533	symptom_210	10425533	0.00421	1.854747291887179	not_mentioned		not_mentioned	correct	ok	not_mentioned	released	unavailable
Haiku 4.5	imcs21	calibration	10425533	symptom_211	10425533	0.00421	1.854747291887179	not_mentioned		not_mentioned	correct	ok	not_mentioned	released	unavailable
Haiku 4.5	imcs21	calibration	10425533	symptom_212	10425533	0.00421	1.854747291887179	not_mentioned		not_mentioned	correct	ok	not_mentioned	released	unavailable
Haiku 4.5	imcs21	calibration	10425533	symptom_213	10425533	0.00421	1.854747291887179	not_mentioned		not_mentioned	correct	ok	not_mentioned	released	unavailable
Haiku 4.5	imcs21	calibration	10425533	symptom_214	10425533	0.00421	1.854747291887179	not_mentioned		not_mentioned	correct	ok	not_mentioned	released	unavailable
Haiku 4.5	imcs21	calibration	10425533	symptom_215	10425533	0.00421	1.854747291887179	not_mentioned		not_mentioned	correct	ok	not_mentioned	released	unavailable
Haiku 4.5	imcs21	calibration	10425533	symptom_216	10425533	0.00421	1.854747291887179	not_mentioned		not_mentioned	correct	ok	not_mentioned	released	unavailable
Haiku 4.5	imcs21	calibration	10425533	symptom_217	10425533	0.00421	1.854747291887179	not_mentioned		not_mentioned	correct	ok	not_mentioned	released	unavailable
Haiku 4.5	imcs21	calibration	10425533	symptom_218	10425533	0.00421	1.854747291887179	not_mentioned		not_mentioned	correct	ok	not_mentioned	released	unavailable
Haiku 4.5	imcs21	calibration	10425533	symptom_219	10425533	0.00421	1.854747291887179	not_mentioned		not_mentioned	correct	ok	not_mentioned	released	unavailable
Haiku 4.5	imcs21	calibration	10425533	symptom_220	10425533	0.00421	1.854747291887179	not_mentioned		not_mentioned	correct	ok	not_mentioned	released	unavailable
Haiku 4.5	imcs21	calibration	10425533	symptom_221	10425533	0.00421	1.854747291887179	not_mentioned		not_mentioned	correct	ok	not_mentioned	released	unavailable
Haiku 4.5	imcs21	calibration	10425533	symptom_222	10425533	0.00421	1.854747291887179	not_mentioned		not_mentioned	correct	ok	not_mentioned	released	unavailable
Haiku 4.5	imcs21	calibration	10425533	symptom_223	10425533	0.00421	1.854747291887179	not_mentioned		not_mentioned	correct	ok	not_mentioned	released	unavailable
Haiku 4.5	imcs21	calibration	10425533	symptom_224	10425533	0.00421	1.854747291887179	not_mentioned		not_mentioned	correct	ok	not_mentioned	released	unavailable
Haiku 4.5	imcs21	calibration	10425533	symptom_225	10425533	0.00421	1.854747291887179	not_mentioned		not_mentioned	correct	ok	not_mentioned	released	unavailable
Haiku 4.5	imcs21	calibration	10425533	symptom_226	10425533	0.00421	1.854747291887179	not_mentioned		not_mentioned	correct	ok	not_mentioned	released	unavailable
Haiku 4.5	imcs21	calibration	10425533	symptom_227	10425533	0.00421	1.854747291887179	not_mentioned		not_mentioned	correct	ok	not_mentioned	released	unavailable
Haiku 4.5	imcs21	calibration	10425533	symptom_228	10425533	0.00421	1.854747291887179	not_mentioned		not_mentioned	correct	ok	not_mentioned	released	unavailable
Haiku 4.5	imcs21	calibration	10425533	symptom_229	10425533	0.00421	1.854747291887179	not_mentioned		not_mentioned	correct	ok	not_mentioned	released	unavailable
Haiku 4.5	imcs21	calibration	10425533	symptom_230	10425533	0.00421	1.854747291887179	not_mentioned		not_mentioned	correct	ok	not_mentioned	released	unavailable
Haiku 4.5	imcs21	calibration	10425533	symptom_231	10425533	0.00421	1.854747291887179	not_mentioned		not_mentioned	correct	ok	not_mentioned	released	unavailable
Haiku 4.5	imcs21	calibration	10425533	symptom_232	10425533	0.00421	1.854747291887179	not_mentioned		not_mentioned	correct	ok	not_mentioned	released	unavailable
Haiku 4.5	imcs21	calibration	10425533	symptom_233	10425533	0.00421	1.854747291887179	not_mentioned		not_mentioned	correct	ok	not_mentioned	released	unavailable
Haiku 4.5	imcs21	calibration	10425533	symptom_234	10425533	0.00421	1.854747291887179	not_mentioned		not_mentioned	correct	ok	not_mentioned	released	unavailable
Haiku 4.5	imcs21	calibration	10425533	symptom_235	10425533	0.00421	1.854747291887179	not_mentioned		not_mentioned	correct	ok	not_mentioned	released	unavailable
Haiku 4.5	imcs21	calibration	10425533	symptom_236	10425533	0.00421	1.854747291887179	not_mentioned		not_mentioned	correct	ok	not_mentioned	released	unavailable
Haiku 4.5	imcs21	calibration	10425533	symptom_237	10425533	0.00421	1.854747291887179	not_mentioned		not_mentioned	correct	ok	not_mentioned	released	unavailable
Haiku 4.5	imcs21	calibration	10425533	symptom_238	10425533	0.00421	1.854747291887179	not_mentioned		not_mentioned	correct	ok	not_mentioned	released	unavailable
Haiku 4.5	imcs21	calibration	10425533	symptom_239	10425533	0.00421	1.854747291887179	not_mentioned		not_mentioned	correct	ok	not_mentioned	released	unavailable
Haiku 4.5	imcs21	calibration	10425533	symptom_240	10425533	0.00421	1.854747291887179	not_mentioned		not_mentioned	correct	ok	not_mentioned	released	unavailable
Haiku 4.5	imcs21	calibration	10425533	symptom_241	10425533	0.00421	1.854747291887179	not_mentioned		not_mentioned	correct	ok	not_mentioned	released	unavailable
Haiku 4.5	imcs21	calibration	10425533	symptom_242	10425533	0.00421	1.854747291887179	not_mentioned		not_mentioned	correct	ok	not_mentioned	released	unavailable
Haiku 4.5	imcs21	calibration	10425533	symptom_243	10425533	0.00421	1.854747291887179	not_mentioned		not_mentioned	correct	ok	not_mentioned	released	unavailable
Haiku 4.5	imcs21	calibration	10425533	symptom_244	10425533	0.00421	1.854747291887179	not_mentioned		not_mentioned	correct	ok	not_mentioned	released	unavailable
Haiku 4.5	imcs21	calibration	10425533	symptom_245	10425533	0.00421	1.854747291887179	not_mentioned		not_mentioned	correct	ok	not_mentioned	released	unavailable
Haiku 4.5	imcs21	calibration	10425533	symptom_246	10425533	0.00421	1.854747291887179	not_mentioned		not_mentioned	correct	ok	not_mentioned	released	unavailable
Haiku 4.5	imcs21	calibration	10425533	symptom_247	10425533	0.00421	1.854747291887179	not_mentioned		not_mentioned	correct	ok	not_mentioned	released	unavailable
Haiku 4.5	imcs21	calibration	10425533	symptom_248	10425533	0.00421	1.854747291887179	not_mentioned		not_mentioned	correct	ok	not_mentioned	released	unavailable
Haiku 4.5	imcs21	calibration	10425533	symptom_249	10425533	0.00421	1.854747291887179	not_mentioned		not_mentioned	correct	ok	not_mentioned	released	unavailable
Haiku 4.5	imcs21	calibration	10425533	symptom_250	10425533	0.00421	1.854747291887179	not_mentioned		not_mentioned	correct	ok	not_mentioned	released	unavailable
Haiku 4.5	imcs21	calibration	10425533	symptom_251	10425533	0.00421	1.854747291887179	not_mentioned		not_mentioned	correct	ok	not_mentioned	released	unavailable
Haiku 4.5	imcs21	calibration	10425533	symptom_252	10425533	0.00421	1.854747291887179	not_mentioned		not_mentioned	correct	ok	not_mentioned	released	unavailable
Haiku 4.5	imcs21	calibration	10425533	symptom_253	10425533	0.00421	1.854747291887179	not_mentioned		not_mentioned	correct	ok	not_mentioned	released	unavailable
Haiku 4.5	imcs21	calibration	10425533	symptom_254	10425533	0.00421	1.854747291887179	not_mentioned		not_mentioned	correct	ok	not_mentioned	released	unavailable
Haiku 4.5	imcs21	calibration	10425533	symptom_255	10425533	0.00421	1.854747291887179	not_mentioned		not_mentioned	correct	ok	not_mentioned	released	unavailable
Haiku 4.5	imcs21	calibration	10425533	symptom_256	10425533	0.00421	1.854747291887179	not_mentioned		not_mentioned	correct	ok	not_mentioned	released	unavailable
Haiku 4.5	imcs21	calibration	10425533	symptom_257	10425533	0.00421	1.854747291887179	not_mentioned		not_mentioned	correct	ok	not_mentioned	released	unavailable
Haiku 4.5	imcs21	calibration	10425533	symptom_258	10425533	0.00421	1.854747291887179	not_mentioned		not_mentioned	correct	ok	not_mentioned	released	unavailable
Haiku 4.5	imcs21	calibration	10425533	symptom_259	10425533	0.00421	1.854747291887179	not_mentioned		not_mentioned	correct	ok	not_mentioned	released	unavailable
Haiku 4.5	imcs21	calibration	10425533	symptom_260	10425533	0.00421	1.854747291887179	not_mentioned		not_mentioned	correct	ok	not_mentioned	released	unavailable
Haiku 4.5	imcs21	calibration	10425533	symptom_261	10425533	0.00421	1.854747291887179	not_mentioned		not_mentioned	correct	ok	not_mentioned	released	unavailable
Haiku 4.5	imcs21	calibration	10425533	symptom_262	10425533	0.00421	1.854747291887179	not_mentioned		not_mentioned	correct	ok	not_mentioned	released	unavailable
Haiku 4.5	imcs21	calibration	10425533	symptom_263	10425533	0.00421	1.854747291887179	not_mentioned		not_mentioned	correct	ok	not_mentioned	released	unavailable
Haiku 4.5	imcs21	calibration	10425533	symptom_264	10425533	0.00421	1.854747291887179	not_mentioned		not_mentioned	correct	ok	not_mentioned	released	unavailable
Haiku 4.5	imcs21	calibration	10425533	symptom_265	10425533	0.00421	1.854747291887179	not_mentioned		not_mentioned	correct	ok	not_mentioned	released	unavailable
Haiku 4.5	imcs21	calibration	10425533	symptom_266	10425533	0.00421	1.854747291887179	not_mentioned		not_mentioned	correct	ok	not_mentioned	released	unavailable
Haiku 4.5	imcs21	calibration	10425533	symptom_267	10425533	0.00421	1.854747291887179	not_mentioned		not_mentioned	correct	ok	not_mentioned	released	unavailable
Haiku 4.5	imcs21	calibration	10425533	symptom_268	10425533	0.00421	1.854747291887179	not_mentioned		not_mentioned	correct	ok	not_mentioned	released	unavailable
Haiku 4.5	imcs21	calibration	10425533	symptom_269	10425533	0.00421	1.854747291887179	not_mentioned		not_mentioned	correct	ok	not_mentioned	released	unavailable
Haiku 4.5	imcs21	calibration	10425533	symptom_270	10425533	0.00421	1.854747291887179	not_mentioned		not_mentioned	correct	ok	not_mentioned	released	unavailable
Haiku 4.5	imcs21	calibration	10425533	symptom_271	10425533	0.00421	1.854747291887179	not_mentioned		not_mentioned	correct	ok	not_mentioned	released	unavailable
Haiku 4.5	imcs21	calibration	10425533	symptom_272	10425533	0.00421	1.854747291887179	not_mentioned		not_mentioned	correct	ok	not_mentioned	released	unavailable
Haiku 4.5	imcs21	calibration	10425533	symptom_273	10425533	0.00421	1.854747291887179	not_mentioned		not_mentioned	correct	ok	not_mentioned	released	unavailable
Haiku 4.5	imcs21	calibration	10425533	symptom_274	10425533	0.00421	1.854747291887179	not_mentioned		not_mentioned	correct	ok	not_mentioned	released	unavailable
Haiku 4.5	imcs21	calibration	10425533	symptom_275	10425533	0.00421	1.854747291887179	not_mentioned		not_mentioned	correct	ok	not_mentioned	released	unavailable
Haiku 4.5	imcs21	calibration	10425533	symptom_276	10425533	0.00421	1.854747291887179	not_mentioned		not_mentioned	correct	ok	not_mentioned	released	unavailable
Haiku 4.5	imcs21	calibration	10425533	symptom_277	10425533	0.00421	1.854747291887179	not_mentioned		not_mentioned	correct	ok	not_mentioned	released	unavailable
Haiku 4.5	imcs21	calibration	10425533	symptom_278	10425533	0.00421	1.854747291887179	not_mentioned		not_mentioned	correct	ok	not_mentioned	released	unavailable
Haiku 4.5	imcs21	calibration	10425533	symptom_279	10425533	0.00421	1.854747291887179	not_mentioned		not_mentioned	correct	ok	not_mentioned	released	unavailable
Haiku 4.5	imcs21	calibration	10425533	symptom_280	10425533	0.00421	1.854747291887179	not_mentioned		not_mentioned	correct	ok	not_mentioned	released	unavailable
Haiku 4.5	imcs21	calibration	10425533	symptom_281	10425533	0.00421	1.854747291887179	not_mentioned		not_mentioned	correct	ok	not_mentioned	released	unavailable
Haiku 4.5	imcs21	calibration	10425533	symptom_282	10425533	0.00421	1.854747291887179	not_mentioned		not_mentioned	correct	ok	not_mentioned	released	unavailable
Haiku 4.5	imcs21	calibration	10425533	symptom_283	10425533	0.00421	1.854747291887179	not_mentioned		not_mentioned	correct	ok	not_mentioned	released	unavailable
Haiku 4.5	imcs21	calibration	10425533	symptom_284	10425533	0.00421	1.854747291887179	not_mentioned		not_mentioned	correct	ok	not_mentioned	released	unavailable
Haiku 4.5	imcs21	calibration	10425533	symptom_285	10425533	0.00421	1.854747291887179	not_mentioned		not_mentioned	correct	ok	not_mentioned	released	unavailable
Haiku 4.5	imcs21	calibration	10425533	symptom_286	10425533	0.00421	1.854747291887179	not_mentioned		not_mentioned	correct	ok	not_mentioned	released	unavailable
Haiku 4.5	imcs21	calibration	10425533	symptom_287	10425533	0.00421	1.854747291887179	not_mentioned		not_mentioned	correct	ok	not_mentioned	released	unavailable
Haiku 4.5	imcs21	calibration	10425533	symptom_288	10425533	0.00421	1.854747291887179	not_mentioned		not_mentioned	correct	ok	not_mentioned	released	unavailable
Haiku 4.5	imcs21	calibration	10425533	symptom_289	10425533	0.00421	1.854747291887179	not_mentioned		not_mentioned	correct	ok	not_mentioned	released	unavailable
Haiku 4.5	imcs21	calibration	10425533	symptom_290	10425533	0.00421	1.854747291887179	not_mentioned		not_mentioned	correct	ok	not_mentioned	released	unavailable
Haiku 4.5	imcs21	calibration	10425533	symptom_291	10425533	0.00421	1.854747291887179	not_mentioned		not_mentioned	correct	ok	not_mentioned	released	unavailable
Haiku 4.5	imcs21	calibration	10425533	symptom_292	10425533	0.00421	1.854747291887179	not_mentioned		not_mentioned	correct	ok	not_mentioned	released	unavailable
Haiku 4.5	imcs21	calibration	10425533	symptom_293	10425533	0.00421	1.854747291887179	not_mentioned		not_mentioned	correct	ok	not_mentioned	released	unavailable
Haiku 4.5	imcs21	calibration	10425533	symptom_294	10425533	0.00421	1.854747291887179	not_mentioned		not_mentioned	correct	ok	not_mentioned	released	unavailable
Haiku 4.5	imcs21	calibration	10425533	symptom_295	10425533	0.00421	1.854747291887179	not_mentioned		not_mentioned	correct	ok	not_mentioned	released	unavailable
Haiku 4.5	imcs21	calibration	10425533	symptom_296	10425533	0.00421	1.854747291887179	not_mentioned		not_mentioned	correct	ok	not_mentioned	released	unavailable
Haiku 4.5	imcs21	calibration	10425533	symptom_297	10425533	0.00421	1.854747291887179	not_mentioned		not_mentioned	correct	ok	not_mentioned	released	unavailable
Haiku 4.5	imcs21	calibration	10425533	symptom_298	10425533	0.00421	1.854747291887179	not_mentioned		not_mentioned	correct	ok	not_mentioned	released	unavailable
Haiku 4.5	imcs21	calibration	10425533	symptom_299	10425533	0.00421	1.854747291887179	not_mentioned		not_mentioned	correct	ok	not_mentioned	released	unavailable
Haiku 4.5	imcs21	calibration	10425533	symptom_300	10425533	0.00421	1.854747291887179	not_mentioned		not_mentioned	correct	ok	not_mentioned	released	unavailable
Haiku 4.5	imcs21	calibration	10425533	symptom_301	10425533	0.00421	1.854747291887179	not_mentioned		not_mentioned	correct	ok	not_mentioned	released	unavailable
Haiku 4.5	imcs21	calibration	10425533	symptom_302	10425533	0.00421	1.854747291887179	not_mentioned		not_mentioned	correct	ok	not_mentioned	released	unavailable
Haiku 4.5	imcs21	calibration	10425533	symptom_303	10425533	0.00421	1.854747291887179	not_mentioned		not_mentioned	correct	ok	not_mentioned	released	unavailable
Haiku 4.5	imcs21	calibration	10425533	symptom_304	10425533	0.00421	1.854747291887179	not_mentioned		not_mentioned	correct	ok	not_mentioned	released	unavailable
Haiku 4.5	imcs21	calibration	10425533	symptom_305	10425533	0.00421	1.854747291887179	not_mentioned		not_mentioned	correct	ok	not_mentioned	released	unavailable
Haiku 4.5	imcs21	calibration	10425533	symptom_306	10425533	0.00421	1.854747291887179	not_mentioned		not_mentioned	correct	ok	not_mentioned	released	unavailable
Haiku 4.5	imcs21	calibration	10425533	symptom_307	10425533	0.00421	1.854747291887179	not_mentioned		not_mentioned	correct	ok	not_mentioned	released	unavailable
Haiku 4.5	imcs21	calibration	10425533	symptom_308	10425533	0.00421	1.854747291887179	not_mentioned		not_mentioned	correct	ok	not_mentioned	released	unavailable
Haiku 4.5	imcs21	calibration	10425533	symptom_309	10425533	0.00421	1.854747291887179	not_mentioned		not_mentioned	correct	ok	not_mentioned	released	unavailable
Haiku 4.5	imcs21	calibration	10425533	symptom_310	10425533	0.00421	1.854747291887179	not_mentioned		not_mentioned	correct	ok	not_mentioned	released	unavailable
Haiku 4.5	imcs21	calibration	10425533	symptom_311	10425533	0.00421	1.854747291887179	not_mentioned		not_mentioned	correct	ok	not_mentioned	released	unavailable
Haiku 4.5	imcs21	calibration	10425533	symptom_312	10425533	0.00421	1.854747291887179	not_mentioned		not_mentioned	correct	ok	not_mentioned	released	unavailable
Haiku 4.5	imcs21	calibration	10425533	symptom_313	10425533	0.00421	1.854747291887179	not_mentioned		not_mentioned	correct	ok	not_mentioned	released	unavailable
Haiku 4.5	imcs21	calibration	10425533	symptom_314	10425533	0.00421	1.854747291887179	not_mentioned		not_mentioned	correct	ok	not_mentioned	released	unavailable
Haiku 4.5	imcs21	calibration	10425533	symptom_315	10425533	0.00421	1.854747291887179	not_mentioned		not_mentioned	correct	ok	not_mentioned	released	unavailable
Haiku 4.5	imcs21	calibration	10425533	symptom_316	10425533	0.00421	1.854747291887179	not_mentioned		not_mentioned	correct	ok	not_mentioned	released	unavailable
Haiku 4.5	imcs21	calibration	10425533	symptom_317	10425533	0.00421	1.854747291887179	not_mentioned		not_mentioned	correct	ok	not_mentioned	released	unavailable
Haiku 4.5	imcs21	calibration	10425533	symptom_318	10425533	0.00421	1.854747291887179	not_mentioned		not_mentioned	correct	ok	not_mentioned	released	unavailable
Haiku 4.5	imcs21	calibration	10425533	symptom_319	10425533	0.00421	1.854747291887179	not_mentioned		not_mentioned	correct	ok	not_mentioned	released	unavailable
Haiku 4.5	imcs21	calibration	10425533	symptom_320	10425533	0.00421	1.854747291887179	not_mentioned		not_mentioned	correct	ok	not_mentioned	released	unavailable
Haiku 4.5	imcs21	calibration	10425533	symptom_321	10425533	0.00421	1.854747291887179	not_mentioned		not_mentioned	correct	ok	not_mentioned	released	unavailable
Haiku 4.5	imcs21	calibration	10425533	symptom_322	10425533	0.00421	1.854747291887179	not_mentioned		not_mentioned	correct	ok	not_mentioned	released	unavailable
Haiku 4.5	imcs21	calibration	10425533	symptom_323	10425533	0.00421	1.854747291887179	not_mentioned		not_mentioned	correct	ok	not_mentioned	released	unavailable
Haiku 4.5	imcs21	calibration	10425533	symptom_324	10425533	0.00421	1.854747291887179	not_mentioned		not_mentioned	correct	ok	not_mentioned	released	unavailable
Haiku 4.5	imcs21	calibration	10425533	symptom_325	10425533	0.00421	1.854747291887179	not_mentioned		not_mentioned	correct	ok	not_mentioned	released	unavailable
Haiku 4.5	imcs21	calibration	10425533	symptom_326	10425533	0.00421	1.854747291887179	not_mentioned		not_mentioned	correct	ok	not_mentioned	released	unavailable
Haiku 4.5	imcs21	calibration	10425533	symptom_327	10425533	0.00421	1.854747291887179	not_mentioned		not_mentioned	correct	ok	not_mentioned	released	unavailable
Haiku 4.5	imcs21	calibration	10425533	symptom_328	10425533	0.00421	1.854747291887179	not_mentioned		not_mentioned	correct	ok	not_mentioned	released	unavailable
Haiku 4.5	imcs21	calibration	10425533	symptom_329	10425533	0.00421	1.854747291887179	not_mentioned		not_mentioned	correct	ok	not_mentioned	released	unavailable
Haiku 4.5	imcs21	calibration	10425533	symptom_330	10425533	0.00421	1.854747291887179	not_mentioned		not_mentioned	correct	ok	not_mentioned	released	unavailable
Haiku 4.5	imcs21	calibration	10426919	symptom_000	10426919	0.004618	2.548555792076513	negative	0.95	negative	correct	ok	negative	released	reported_percentage
Haiku 4.5	imcs21	calibration	10426919	symptom_001	10426919	0.004618	2.548555792076513	positive	0.95	positive	correct	ok	positive	released	reported_percentage
Haiku 4.5	imcs21	calibration	10426919	symptom_002	10426919	0.004618	2.548555792076513	not_mentioned		not_mentioned	correct	ok	not_mentioned	released	unavailable
Haiku 4.5	imcs21	calibration	10426919	symptom_003	10426919	0.004618	2.548555792076513	negative	0.95	positive	incorrect	ok	positive	released	reported_percentage
Haiku 4.5	imcs21	calibration	10426919	symptom_004	10426919	0.004618	2.548555792076513	positive	0.95	positive	correct	ok	positive	released	reported_percentage
Haiku 4.5	imcs21	calibration	10426919	symptom_005	10426919	0.004618	2.548555792076513	negative	0.95	not_mentioned	incorrect	ok	not_mentioned	released	reported_percentage
Haiku 4.5	imcs21	calibration	10426919	symptom_006	10426919	0.004618	2.548555792076513	negative	0.9	negative	correct	ok	negative	released	reported_percentage
Haiku 4.5	imcs21	calibration	10426919	symptom_007	10426919	0.004618	2.548555792076513	not_mentioned		uncertain	incorrect	ok	uncertain	released	unavailable
Haiku 4.5	imcs21	calibration	10426919	symptom_008	10426919	0.004618	2.548555792076513	positive	0.95	positive	correct	ok	positive	released	reported_percentage
Haiku 4.5	imcs21	calibration	10426919	symptom_009	10426919	0.004618	2.548555792076513	not_mentioned		not_mentioned	correct	ok	not_mentioned	released	unavailable
Haiku 4.5	imcs21	calibration	10426919	symptom_010	10426919	0.004618	2.548555792076513	not_mentioned		not_mentioned	correct	ok	not_mentioned	released	unavailable
Haiku 4.5	imcs21	calibration	10426919	symptom_011	10426919	0.004618	2.548555792076513	not_mentioned		not_mentioned	correct	ok	not_mentioned	released	unavailable
Haiku 4.5	imcs21	calibration	10426919	symptom_012	10426919	0.004618	2.548555792076513	not_mentioned		not_mentioned	correct	ok	not_mentioned	released	unavailable
Haiku 4.5	imcs21	calibration	10426919	symptom_013	10426919	0.004618	2.548555792076513	negative	0.95	positive	incorrect	ok	positive	released	reported_percentage
Haiku 4.5	imcs21	calibration	10426919	symptom_014	10426919	0.004618	2.548555792076513	not_mentioned		not_mentioned	correct	ok	not_mentioned	released	unavailable
Haiku 4.5	imcs21	calibration	10426919	symptom_015	10426919	0.004618	2.548555792076513	positive	0.9	positive	correct	ok	positive	released	reported_percentage
Haiku 4.5	imcs21	calibration	10426919	symptom_016	10426919	0.004618	2.548555792076513	not_mentioned		not_mentioned	correct	ok	not_mentioned	released	unavailable
Haiku 4.5	imcs21	calibration	10426919	symptom_017	10426919	0.004618	2.548555792076513	not_mentioned		not_mentioned	correct	ok	not_mentioned	released	unavailable
Haiku 4.5	imcs21	calibration	10426919	symptom_018	10426919	0.004618	2.548555792076513	not_mentioned		not_mentioned	correct	ok	not_mentioned	released	unavailable
Haiku 4.5	imcs21	calibration	10426919	symptom_019	10426919	0.004618	2.548555792076513	not_mentioned		not_mentioned	correct	ok	not_mentioned	released	unavailable
Haiku 4.5	imcs21	calibration	10426919	symptom_020	10426919	0.004618	2.548555792076513	not_mentioned		not_mentioned	correct	ok	not_mentioned	released	unavailable
Haiku 4.5	imcs21	calibration	10426919	symptom_021	10426919	0.004618	2.548555792076513	not_mentioned		not_mentioned	correct	ok	not_mentioned	released	unavailable
Haiku 4.5	imcs21	calibration	10426919	symptom_022	10426919	0.004618	2.548555792076513	not_mentioned		not_mentioned	correct	ok	not_mentioned	released	unavailable
Haiku 4.5	imcs21	calibration	10426919	symptom_023	10426919	0.004618	2.548555792076513	not_mentioned		not_mentioned	correct	ok	not_mentioned	released	unavailable
Haiku 4.5	imcs21	calibration	10426919	symptom_024	10426919	0.004618	2.548555792076513	not_mentioned		not_mentioned	correct	ok	not_mentioned	released	unavailable
Haiku 4.5	imcs21	calibration	10426919	symptom_025	10426919	0.004618	2.548555792076513	not_mentioned		not_mentioned	correct	ok	not_mentioned	released	unavailable
Haiku 4.5	imcs21	calibration	10426919	symptom_026	10426919	0.004618	2.548555792076513	not_mentioned		not_mentioned	correct	ok	not_mentioned	released	unavailable
Haiku 4.5	imcs21	calibration	10426919	symptom_027	10426919	0.004618	2.548555792076513	not_mentioned		not_mentioned	correct	ok	not_mentioned	released	unavailable
Haiku 4.5	imcs21	calibration	10426919	symptom_028	10426919	0.004618	2.548555792076513	not_mentioned		not_mentioned	correct	ok	not_mentioned	released	unavailable
Haiku 4.5	imcs21	calibration	10426919	symptom_029	10426919	0.004618	2.548555792076513	not_mentioned		positive	incorrect	ok	positive	released	unavailable
Haiku 4.5	imcs21	calibration	10426919	symptom_030	10426919	0.004618	2.548555792076513	not_mentioned		not_mentioned	correct	ok	not_mentioned	released	unavailable
Haiku 4.5	imcs21	calibration	10426919	symptom_031	10426919	0.004618	2.548555792076513	not_mentioned		not_mentioned	correct	ok	not_mentioned	released	unavailable
Haiku 4.5	imcs21	calibration	10426919	symptom_032	10426919	0.004618	2.548555792076513	not_mentioned		not_mentioned	correct	ok	not_mentioned	released	unavailable
Haiku 4.5	imcs21	calibration	10426919	symptom_033	10426919	0.004618	2.548555792076513	not_mentioned		not_mentioned	correct	ok	not_mentioned	released	unavailable
Haiku 4.5	imcs21	calibration	10426919	symptom_034	10426919	0.004618	2.548555792076513	not_mentioned		not_mentioned	correct	ok	not_mentioned	released	unavailable
Haiku 4.5	imcs21	calibration	10426919	symptom_035	10426919	0.004618	2.548555792076513	not_mentioned		not_mentioned	correct	ok	not_mentioned	released	unavailable
Haiku 4.5	imcs21	calibration	10426919	symptom_036	10426919	0.004618	2.548555792076513	not_mentioned		not_mentioned	correct	ok	not_mentioned	released	unavailable
Haiku 4.5	imcs21	calibration	10426919	symptom_037	10426919	0.004618	2.548555792076513	not_mentioned		not_mentioned	correct	ok	not_mentioned	released	unavailable
Haiku 4.5	imcs21	calibration	10426919	symptom_038	10426919	0.004618	2.548555792076513	not_mentioned		not_mentioned	correct	ok	not_mentioned	released	unavailable
Haiku 4.5	imcs21	calibration	10426919	symptom_039	10426919	0.004618	2.548555792076513	not_mentioned		not_mentioned	correct	ok	not_mentioned	released	unavailable
Haiku 4.5	imcs21	calibration	10426919	symptom_040	10426919	0.004618	2.548555792076513	not_mentioned		not_mentioned	correct	ok	not_mentioned	released	unavailable
Haiku 4.5	imcs21	calibration	10426919	symptom_041	10426919	0.004618	2.548555792076513	not_mentioned		not_mentioned	correct	ok	not_mentioned	released	unavailable
Haiku 4.5	imcs21	calibration	10426919	symptom_042	10426919	0.004618	2.548555792076513	not_mentioned		not_mentioned	correct	ok	not_mentioned	released	unavailable
Haiku 4.5	imcs21	calibration	10426919	symptom_043	10426919	0.004618	2.548555792076513	not_mentioned		not_mentioned	correct	ok	not_mentioned	released	unavailable
Haiku 4.5	imcs21	calibration	10426919	symptom_044	10426919	0.004618	2.548555792076513	not_mentioned		not_mentioned	correct	ok	not_mentioned	released	unavailable
Haiku 4.5	imcs21	calibration	10426919	symptom_045	10426919	0.004618	2.548555792076513	positive	0.85	positive	correct	ok	positive	released	reported_percentage
Haiku 4.5	imcs21	calibration	10426919	symptom_046	10426919	0.004618	2.548555792076513	not_mentioned		not_mentioned	correct	ok	not_mentioned	released	unavailable
Haiku 4.5	imcs21	calibration	10426919	symptom_047	10426919	0.004618	2.548555792076513	not_mentioned		not_mentioned	correct	ok	not_mentioned	released	unavailable
Haiku 4.5	imcs21	calibration	10426919	symptom_048	10426919	0.004618	2.548555792076513	not_mentioned		negative	incorrect	ok	negative	released	unavailable
Haiku 4.5	imcs21	calibration	10426919	symptom_049	10426919	0.004618	2.548555792076513	not_mentioned		not_mentioned	correct	ok	not_mentioned	released	unavailable
Haiku 4.5	imcs21	calibration	10426919	symptom_050	10426919	0.004618	2.548555792076513	not_mentioned		not_mentioned	correct	ok	not_mentioned	released	unavailable
Haiku 4.5	imcs21	calibration	10426919	symptom_051	10426919	0.004618	2.548555792076513	not_mentioned		not_mentioned	correct	ok	not_mentioned	released	unavailable
Haiku 4.5	imcs21	calibration	10426919	symptom_052	10426919	0.004618	2.548555792076513	not_mentioned		not_mentioned	correct	ok	not_mentioned	released	unavailable
Haiku 4.5	imcs21	calibration	10426919	symptom_053	10426919	0.004618	2.548555792076513	not_mentioned		not_mentioned	correct	ok	not_mentioned	released	unavailable
Haiku 4.5	imcs21	calibration	10426919	symptom_054	10426919	0.004618	2.548555792076513	not_mentioned		not_mentioned	correct	ok	not_mentioned	released	unavailable
Haiku 4.5	imcs21	calibration	10426919	symptom_055	10426919	0.004618	2.548555792076513	not_mentioned		not_mentioned	correct	ok	not_mentioned	released	unavailable
Haiku 4.5	imcs21	calibration	10426919	symptom_056	10426919	0.004618	2.548555792076513	not_mentioned		not_mentioned	correct	ok	not_mentioned	released	unavailable
Haiku 4.5	imcs21	calibration	10426919	symptom_057	10426919	0.004618	2.548555792076513	not_mentioned		not_mentioned	correct	ok	not_mentioned	released	unavailable
Haiku 4.5	imcs21	calibration	10426919	symptom_058	10426919	0.004618	2.548555792076513	not_mentioned		not_mentioned	correct	ok	not_mentioned	released	unavailable
Haiku 4.5	imcs21	calibration	10426919	symptom_059	10426919	0.004618	2.548555792076513	not_mentioned		not_mentioned	correct	ok	not_mentioned	released	unavailable
Haiku 4.5	imcs21	calibration	10426919	symptom_060	10426919	0.004618	2.548555792076513	not_mentioned		not_mentioned	correct	ok	not_mentioned	released	unavailable
Haiku 4.5	imcs21	calibration	10426919	symptom_061	10426919	0.004618	2.548555792076513	not_mentioned		not_mentioned	correct	ok	not_mentioned	released	unavailable
Haiku 4.5	imcs21	calibration	10426919	symptom_062	10426919	0.004618	2.548555792076513	not_mentioned		not_mentioned	correct	ok	not_mentioned	released	unavailable
Haiku 4.5	imcs21	calibration	10426919	symptom_063	10426919	0.004618	2.548555792076513	not_mentioned		not_mentioned	correct	ok	not_mentioned	released	unavailable
Haiku 4.5	imcs21	calibration	10426919	symptom_064	10426919	0.004618	2.548555792076513	not_mentioned		not_mentioned	correct	ok	not_mentioned	released	unavailable
Haiku 4.5	imcs21	calibration	10426919	symptom_065	10426919	0.004618	2.548555792076513	not_mentioned		not_mentioned	correct	ok	not_mentioned	released	unavailable
Haiku 4.5	imcs21	calibration	10426919	symptom_066	10426919	0.004618	2.548555792076513	not_mentioned		not_mentioned	correct	ok	not_mentioned	released	unavailable
Haiku 4.5	imcs21	calibration	10426919	symptom_067	10426919	0.004618	2.548555792076513	not_mentioned		not_mentioned	correct	ok	not_mentioned	released	unavailable
Haiku 4.5	imcs21	calibration	10426919	symptom_068	10426919	0.004618	2.548555792076513	not_mentioned		not_mentioned	correct	ok	not_mentioned	released	unavailable
Haiku 4.5	imcs21	calibration	10426919	symptom_069	10426919	0.004618	2.548555792076513	not_mentioned		not_mentioned	correct	ok	not_mentioned	released	unavailable
Haiku 4.5	imcs21	calibration	10426919	symptom_070	10426919	0.004618	2.548555792076513	not_mentioned		not_mentioned	correct	ok	not_mentioned	released	unavailable
Haiku 4.5	imcs21	calibration	10426919	symptom_071	10426919	0.004618	2.548555792076513	not_mentioned		not_mentioned	correct	ok	not_mentioned	released	unavailable
Haiku 4.5	imcs21	calibration	10426919	symptom_072	10426919	0.004618	2.548555792076513	not_mentioned		not_mentioned	correct	ok	not_mentioned	released	unavailable
Haiku 4.5	imcs21	calibration	10426919	symptom_073	10426919	0.004618	2.548555792076513	not_mentioned		not_mentioned	correct	ok	not_mentioned	released	unavailable
Haiku 4.5	imcs21	calibration	10426919	symptom_074	10426919	0.004618	2.548555792076513	not_mentioned		not_mentioned	correct	ok	not_mentioned	released	unavailable
Haiku 4.5	imcs21	calibration	10426919	symptom_075	10426919	0.004618	2.548555792076513	not_mentioned		not_mentioned	correct	ok	not_mentioned	released	unavailable
Haiku 4.5	imcs21	calibration	10426919	symptom_076	10426919	0.004618	2.548555792076513	not_mentioned		not_mentioned	correct	ok	not_mentioned	released	unavailable
Haiku 4.5	imcs21	calibration	10426919	symptom_077	10426919	0.004618	2.548555792076513	not_mentioned		not_mentioned	correct	ok	not_mentioned	released	unavailable
Haiku 4.5	imcs21	calibration	10426919	symptom_078	10426919	0.004618	2.548555792076513	not_mentioned		not_mentioned	correct	ok	not_mentioned	released	unavailable
Haiku 4.5	imcs21	calibration	10426919	symptom_079	10426919	0.004618	2.548555792076513	not_mentioned		not_mentioned	correct	ok	not_mentioned	released	unavailable
Haiku 4.5	imcs21	calibration	10426919	symptom_080	10426919	0.004618	2.548555792076513	not_mentioned		not_mentioned	correct	ok	not_mentioned	released	unavailable
Haiku 4.5	imcs21	calibration	10426919	symptom_081	10426919	0.004618	2.548555792076513	not_mentioned		not_mentioned	correct	ok	not_mentioned	released	unavailable
Haiku 4.5	imcs21	calibration	10426919	symptom_082	10426919	0.004618	2.548555792076513	not_mentioned		not_mentioned	correct	ok	not_mentioned	released	unavailable
Haiku 4.5	imcs21	calibration	10426919	symptom_083	10426919	0.004618	2.548555792076513	uncertain	0.75	not_mentioned	incorrect	ok	not_mentioned	released	reported_percentage
Haiku 4.5	imcs21	calibration	10426919	symptom_084	10426919	0.004618	2.548555792076513	not_mentioned		not_mentioned	correct	ok	not_mentioned	released	unavailable
Haiku 4.5	imcs21	calibration	10426919	symptom_085	10426919	0.004618	2.548555792076513	not_mentioned		not_mentioned	correct	ok	not_mentioned	released	unavailable
Haiku 4.5	imcs21	calibration	10426919	symptom_086	10426919	0.004618	2.548555792076513	not_mentioned		not_mentioned	correct	ok	not_mentioned	released	unavailable
Haiku 4.5	imcs21	calibration	10426919	symptom_087	10426919	0.004618	2.548555792076513	not_mentioned		not_mentioned	correct	ok	not_mentioned	released	unavailable
Haiku 4.5	imcs21	calibration	10426919	symptom_088	10426919	0.004618	2.548555792076513	not_mentioned		not_mentioned	correct	ok	not_mentioned	released	unavailable
Haiku 4.5	imcs21	calibration	10426919	symptom_089	10426919	0.004618	2.548555792076513	not_mentioned		positive	incorrect	ok	positive	released	unavailable
Haiku 4.5	imcs21	calibration	10426919	symptom_090	10426919	0.004618	2.548555792076513	not_mentioned		not_mentioned	correct	ok	not_mentioned	released	unavailable
Haiku 4.5	imcs21	calibration	10426919	symptom_091	10426919	0.004618	2.548555792076513	not_mentioned		not_mentioned	correct	ok	not_mentioned	released	unavailable
Haiku 4.5	imcs21	calibration	10426919	symptom_092	10426919	0.004618	2.548555792076513	not_mentioned		not_mentioned	correct	ok	not_mentioned	released	unavailable
Haiku 4.5	imcs21	calibration	10426919	symptom_093	10426919	0.004618	2.548555792076513	not_mentioned		not_mentioned	correct	ok	not_mentioned	released	unavailable
Haiku 4.5	imcs21	calibration	10426919	symptom_094	10426919	0.004618	2.548555792076513	not_mentioned		not_mentioned	correct	ok	not_mentioned	released	unavailable
Haiku 4.5	imcs21	calibration	10426919	symptom_095	10426919	0.004618	2.548555792076513	not_mentioned		not_mentioned	correct	ok	not_mentioned	released	unavailable
Haiku 4.5	imcs21	calibration	10426919	symptom_096	10426919	0.004618	2.548555792076513	not_mentioned		not_mentioned	correct	ok	not_mentioned	released	unavailable
Haiku 4.5	imcs21	calibration	10426919	symptom_097	10426919	0.004618	2.548555792076513	not_mentioned		not_mentioned	correct	ok	not_mentioned	released	unavailable
Haiku 4.5	imcs21	calibration	10426919	symptom_098	10426919	0.004618	2.548555792076513	not_mentioned		not_mentioned	correct	ok	not_mentioned	released	unavailable
Haiku 4.5	imcs21	calibration	10426919	symptom_099	10426919	0.004618	2.548555792076513	not_mentioned		not_mentioned	correct	ok	not_mentioned	released	unavailable
Haiku 4.5	imcs21	calibration	10426919	symptom_100	10426919	0.004618	2.548555792076513	not_mentioned		not_mentioned	correct	ok	not_mentioned	released	unavailable
Haiku 4.5	imcs21	calibration	10426919	symptom_101	10426919	0.004618	2.548555792076513	not_mentioned		not_mentioned	correct	ok	not_mentioned	released	unavailable
Haiku 4.5	imcs21	calibration	10426919	symptom_102	10426919	0.004618	2.548555792076513	not_mentioned		not_mentioned	correct	ok	not_mentioned	released	unavailable
Haiku 4.5	imcs21	calibration	10426919	symptom_103	10426919	0.004618	2.548555792076513	not_mentioned		not_mentioned	correct	ok	not_mentioned	released	unavailable
Haiku 4.5	imcs21	calibration	10426919	symptom_104	10426919	0.004618	2.548555792076513	not_mentioned		not_mentioned	correct	ok	not_mentioned	released	unavailable
Haiku 4.5	imcs21	calibration	10426919	symptom_105	10426919	0.004618	2.548555792076513	not_mentioned		not_mentioned	correct	ok	not_mentioned	released	unavailable
Haiku 4.5	imcs21	calibration	10426919	symptom_106	10426919	0.004618	2.548555792076513	not_mentioned		not_mentioned	correct	ok	not_mentioned	released	unavailable
Haiku 4.5	imcs21	calibration	10426919	symptom_107	10426919	0.004618	2.548555792076513	not_mentioned		not_mentioned	correct	ok	not_mentioned	released	unavailable
Haiku 4.5	imcs21	calibration	10426919	symptom_108	10426919	0.004618	2.548555792076513	not_mentioned		not_mentioned	correct	ok	not_mentioned	released	unavailable
Haiku 4.5	imcs21	calibration	10426919	symptom_109	10426919	0.004618	2.548555792076513	not_mentioned		not_mentioned	correct	ok	not_mentioned	released	unavailable
Haiku 4.5	imcs21	calibration	10426919	symptom_110	10426919	0.004618	2.548555792076513	not_mentioned		not_mentioned	correct	ok	not_mentioned	released	unavailable
Haiku 4.5	imcs21	calibration	10426919	symptom_111	10426919	0.004618	2.548555792076513	not_mentioned		not_mentioned	correct	ok	not_mentioned	released	unavailable
Haiku 4.5	imcs21	calibration	10426919	symptom_112	10426919	0.004618	2.548555792076513	not_mentioned		not_mentioned	correct	ok	not_mentioned	released	unavailable
Haiku 4.5	imcs21	calibration	10426919	symptom_113	10426919	0.004618	2.548555792076513	not_mentioned		not_mentioned	correct	ok	not_mentioned	released	unavailable
Haiku 4.5	imcs21	calibration	10426919	symptom_114	10426919	0.004618	2.548555792076513	not_mentioned		not_mentioned	correct	ok	not_mentioned	released	unavailable
Haiku 4.5	imcs21	calibration	10426919	symptom_115	10426919	0.004618	2.548555792076513	not_mentioned		not_mentioned	correct	ok	not_mentioned	released	unavailable
Haiku 4.5	imcs21	calibration	10426919	symptom_116	10426919	0.004618	2.548555792076513	not_mentioned		not_mentioned	correct	ok	not_mentioned	released	unavailable
Haiku 4.5	imcs21	calibration	10426919	symptom_117	10426919	0.004618	2.548555792076513	not_mentioned		not_mentioned	correct	ok	not_mentioned	released	unavailable
Haiku 4.5	imcs21	calibration	10426919	symptom_118	10426919	0.004618	2.548555792076513	not_mentioned		not_mentioned	correct	ok	not_mentioned	released	unavailable
Haiku 4.5	imcs21	calibration	10426919	symptom_119	10426919	0.004618	2.548555792076513	not_mentioned		not_mentioned	correct	ok	not_mentioned	released	unavailable
Haiku 4.5	imcs21	calibration	10426919	symptom_120	10426919	0.004618	2.548555792076513	not_mentioned		not_mentioned	correct	ok	not_mentioned	released	unavailable
Haiku 4.5	imcs21	calibration	10426919	symptom_121	10426919	0.004618	2.548555792076513	not_mentioned		not_mentioned	correct	ok	not_mentioned	released	unavailable
Haiku 4.5	imcs21	calibration	10426919	symptom_122	10426919	0.004618	2.548555792076513	not_mentioned		not_mentioned	correct	ok	not_mentioned	released	unavailable
Haiku 4.5	imcs21	calibration	10426919	symptom_123	10426919	0.004618	2.548555792076513	not_mentioned		not_mentioned	correct	ok	not_mentioned	released	unavailable
Haiku 4.5	imcs21	calibration	10426919	symptom_124	10426919	0.004618	2.548555792076513	not_mentioned		not_mentioned	correct	ok	not_mentioned	released	unavailable
Haiku 4.5	imcs21	calibration	10426919	symptom_125	10426919	0.004618	2.548555792076513	not_mentioned		not_mentioned	correct	ok	not_mentioned	released	unavailable
Haiku 4.5	imcs21	calibration	10426919	symptom_126	10426919	0.004618	2.548555792076513	not_mentioned		not_mentioned	correct	ok	not_mentioned	released	unavailable
Haiku 4.5	imcs21	calibration	10426919	symptom_127	10426919	0.004618	2.548555792076513	not_mentioned		not_mentioned	correct	ok	not_mentioned	released	unavailable
Haiku 4.5	imcs21	calibration	10426919	symptom_128	10426919	0.004618	2.548555792076513	not_mentioned		not_mentioned	correct	ok	not_mentioned	released	unavailable
Haiku 4.5	imcs21	calibration	10426919	symptom_129	10426919	0.004618	2.548555792076513	not_mentioned		not_mentioned	correct	ok	not_mentioned	released	unavailable
Haiku 4.5	imcs21	calibration	10426919	symptom_130	10426919	0.004618	2.548555792076513	not_mentioned		not_mentioned	correct	ok	not_mentioned	released	unavailable
Haiku 4.5	imcs21	calibration	10426919	symptom_131	10426919	0.004618	2.548555792076513	not_mentioned		not_mentioned	correct	ok	not_mentioned	released	unavailable
Haiku 4.5	imcs21	calibration	10426919	symptom_132	10426919	0.004618	2.548555792076513	not_mentioned		not_mentioned	correct	ok	not_mentioned	released	unavailable
Haiku 4.5	imcs21	calibration	10426919	symptom_133	10426919	0.004618	2.548555792076513	not_mentioned		not_mentioned	correct	ok	not_mentioned	released	unavailable
Haiku 4.5	imcs21	calibration	10426919	symptom_134	10426919	0.004618	2.548555792076513	not_mentioned		not_mentioned	correct	ok	not_mentioned	released	unavailable
Haiku 4.5	imcs21	calibration	10426919	symptom_135	10426919	0.004618	2.548555792076513	not_mentioned		not_mentioned	correct	ok	not_mentioned	released	unavailable
Haiku 4.5	imcs21	calibration	10426919	symptom_136	10426919	0.004618	2.548555792076513	not_mentioned		not_mentioned	correct	ok	not_mentioned	released	unavailable
Haiku 4.5	imcs21	calibration	10426919	symptom_137	10426919	0.004618	2.548555792076513	not_mentioned		not_mentioned	correct	ok	not_mentioned	released	unavailable
Haiku 4.5	imcs21	calibration	10426919	symptom_138	10426919	0.004618	2.548555792076513	not_mentioned		not_mentioned	correct	ok	not_mentioned	released	unavailable
Haiku 4.5	imcs21	calibration	10426919	symptom_139	10426919	0.004618	2.548555792076513	not_mentioned		not_mentioned	correct	ok	not_mentioned	released	unavailable
Haiku 4.5	imcs21	calibration	10426919	symptom_140	10426919	0.004618	2.548555792076513	not_mentioned		not_mentioned	correct	ok	not_mentioned	released	unavailable
Haiku 4.5	imcs21	calibration	10426919	symptom_141	10426919	0.004618	2.548555792076513	not_mentioned		not_mentioned	correct	ok	not_mentioned	released	unavailable
Haiku 4.5	imcs21	calibration	10426919	symptom_142	10426919	0.004618	2.548555792076513	not_mentioned		not_mentioned	correct	ok	not_mentioned	released	unavailable
Haiku 4.5	imcs21	calibration	10426919	symptom_143	10426919	0.004618	2.548555792076513	not_mentioned		not_mentioned	correct	ok	not_mentioned	released	unavailable
Haiku 4.5	imcs21	calibration	10426919	symptom_144	10426919	0.004618	2.548555792076513	not_mentioned		not_mentioned	correct	ok	not_mentioned	released	unavailable
Haiku 4.5	imcs21	calibration	10426919	symptom_145	10426919	0.004618	2.548555792076513	not_mentioned		not_mentioned	correct	ok	not_mentioned	released	unavailable
Haiku 4.5	imcs21	calibration	10426919	symptom_146	10426919	0.004618	2.548555792076513	not_mentioned		not_mentioned	correct	ok	not_mentioned	released	unavailable
Haiku 4.5	imcs21	calibration	10426919	symptom_147	10426919	0.004618	2.548555792076513	not_mentioned		not_mentioned	correct	ok	not_mentioned	released	unavailable
Haiku 4.5	imcs21	calibration	10426919	symptom_148	10426919	0.004618	2.548555792076513	not_mentioned		not_mentioned	correct	ok	not_mentioned	released	unavailable
Haiku 4.5	imcs21	calibration	10426919	symptom_149	10426919	0.004618	2.548555792076513	not_mentioned		not_mentioned	correct	ok	not_mentioned	released	unavailable
Haiku 4.5	imcs21	calibration	10426919	symptom_150	10426919	0.004618	2.548555792076513	not_mentioned		not_mentioned	correct	ok	not_mentioned	released	unavailable
Haiku 4.5	imcs21	calibration	10426919	symptom_151	10426919	0.004618	2.548555792076513	not_mentioned		not_mentioned	correct	ok	not_mentioned	released	unavailable
Haiku 4.5	imcs21	calibration	10426919	symptom_152	10426919	0.004618	2.548555792076513	not_mentioned		not_mentioned	correct	ok	not_mentioned	released	unavailable
Haiku 4.5	imcs21	calibration	10426919	symptom_153	10426919	0.004618	2.548555792076513	not_mentioned		not_mentioned	correct	ok	not_mentioned	released	unavailable
Haiku 4.5	imcs21	calibration	10426919	symptom_154	10426919	0.004618	2.548555792076513	not_mentioned		not_mentioned	correct	ok	not_mentioned	released	unavailable
Haiku 4.5	imcs21	calibration	10426919	symptom_155	10426919	0.004618	2.548555792076513	not_mentioned		not_mentioned	correct	ok	not_mentioned	released	unavailable
Haiku 4.5	imcs21	calibration	10426919	symptom_156	10426919	0.004618	2.548555792076513	not_mentioned		not_mentioned	correct	ok	not_mentioned	released	unavailable
Haiku 4.5	imcs21	calibration	10426919	symptom_157	10426919	0.004618	2.548555792076513	not_mentioned		not_mentioned	correct	ok	not_mentioned	released	unavailable
Haiku 4.5	imcs21	calibration	10426919	symptom_158	10426919	0.004618	2.548555792076513	not_mentioned		not_mentioned	correct	ok	not_mentioned	released	unavailable
Haiku 4.5	imcs21	calibration	10426919	symptom_159	10426919	0.004618	2.548555792076513	not_mentioned		not_mentioned	correct	ok	not_mentioned	released	unavailable
Haiku 4.5	imcs21	calibration	10426919	symptom_160	10426919	0.004618	2.548555792076513	not_mentioned		not_mentioned	correct	ok	not_mentioned	released	unavailable
Haiku 4.5	imcs21	calibration	10426919	symptom_161	10426919	0.004618	2.548555792076513	not_mentioned		not_mentioned	correct	ok	not_mentioned	released	unavailable
Haiku 4.5	imcs21	calibration	10426919	symptom_162	10426919	0.004618	2.548555792076513	not_mentioned		not_mentioned	correct	ok	not_mentioned	released	unavailable
Haiku 4.5	imcs21	calibration	10426919	symptom_163	10426919	0.004618	2.548555792076513	not_mentioned		not_mentioned	correct	ok	not_mentioned	released	unavailable
Haiku 4.5	imcs21	calibration	10426919	symptom_164	10426919	0.004618	2.548555792076513	not_mentioned		not_mentioned	correct	ok	not_mentioned	released	unavailable
Haiku 4.5	imcs21	calibration	10426919	symptom_165	10426919	0.004618	2.548555792076513	not_mentioned		not_mentioned	correct	ok	not_mentioned	released	unavailable
Haiku 4.5	imcs21	calibration	10426919	symptom_166	10426919	0.004618	2.548555792076513	not_mentioned		not_mentioned	correct	ok	not_mentioned	released	unavailable
Haiku 4.5	imcs21	calibration	10426919	symptom_167	10426919	0.004618	2.548555792076513	not_mentioned		not_mentioned	correct	ok	not_mentioned	released	unavailable
Haiku 4.5	imcs21	calibration	10426919	symptom_168	10426919	0.004618	2.548555792076513	not_mentioned		not_mentioned	correct	ok	not_mentioned	released	unavailable
Haiku 4.5	imcs21	calibration	10426919	symptom_169	10426919	0.004618	2.548555792076513	not_mentioned		not_mentioned	correct	ok	not_mentioned	released	unavailable
Haiku 4.5	imcs21	calibration	10426919	symptom_170	10426919	0.004618	2.548555792076513	not_mentioned		not_mentioned	correct	ok	not_mentioned	released	unavailable
Haiku 4.5	imcs21	calibration	10426919	symptom_171	10426919	0.004618	2.548555792076513	not_mentioned		not_mentioned	correct	ok	not_mentioned	released	unavailable
Haiku 4.5	imcs21	calibration	10426919	symptom_172	10426919	0.004618	2.548555792076513	not_mentioned		not_mentioned	correct	ok	not_mentioned	released	unavailable
Haiku 4.5	imcs21	calibration	10426919	symptom_173	10426919	0.004618	2.548555792076513	not_mentioned		not_mentioned	correct	ok	not_mentioned	released	unavailable
Haiku 4.5	imcs21	calibration	10426919	symptom_174	10426919	0.004618	2.548555792076513	not_mentioned		not_mentioned	correct	ok	not_mentioned	released	unavailable
Haiku 4.5	imcs21	calibration	10426919	symptom_175	10426919	0.004618	2.548555792076513	not_mentioned		not_mentioned	correct	ok	not_mentioned	released	unavailable
Haiku 4.5	imcs21	calibration	10426919	symptom_176	10426919	0.004618	2.548555792076513	not_mentioned		not_mentioned	correct	ok	not_mentioned	released	unavailable
Haiku 4.5	imcs21	calibration	10426919	symptom_177	10426919	0.004618	2.548555792076513	not_mentioned		not_mentioned	correct	ok	not_mentioned	released	unavailable
Haiku 4.5	imcs21	calibration	10426919	symptom_178	10426919	0.004618	2.548555792076513	not_mentioned		not_mentioned	correct	ok	not_mentioned	released	unavailable
Haiku 4.5	imcs21	calibration	10426919	symptom_179	10426919	0.004618	2.548555792076513	not_mentioned		not_mentioned	correct	ok	not_mentioned	released	unavailable
Haiku 4.5	imcs21	calibration	10426919	symptom_180	10426919	0.004618	2.548555792076513	not_mentioned		not_mentioned	correct	ok	not_mentioned	released	unavailable
Haiku 4.5	imcs21	calibration	10426919	symptom_181	10426919	0.004618	2.548555792076513	not_mentioned		not_mentioned	correct	ok	not_mentioned	released	unavailable
Haiku 4.5	imcs21	calibration	10426919	symptom_182	10426919	0.004618	2.548555792076513	not_mentioned		not_mentioned	correct	ok	not_mentioned	released	unavailable
Haiku 4.5	imcs21	calibration	10426919	symptom_183	10426919	0.004618	2.548555792076513	not_mentioned		not_mentioned	correct	ok	not_mentioned	released	unavailable
Haiku 4.5	imcs21	calibration	10426919	symptom_184	10426919	0.004618	2.548555792076513	not_mentioned		not_mentioned	correct	ok	not_mentioned	released	unavailable
Haiku 4.5	imcs21	calibration	10426919	symptom_185	10426919	0.004618	2.548555792076513	not_mentioned		not_mentioned	correct	ok	not_mentioned	released	unavailable
Haiku 4.5	imcs21	calibration	10426919	symptom_186	10426919	0.004618	2.548555792076513	not_mentioned		not_mentioned	correct	ok	not_mentioned	released	unavailable
Haiku 4.5	imcs21	calibration	10426919	symptom_187	10426919	0.004618	2.548555792076513	not_mentioned		not_mentioned	correct	ok	not_mentioned	released	unavailable
Haiku 4.5	imcs21	calibration	10426919	symptom_188	10426919	0.004618	2.548555792076513	not_mentioned		not_mentioned	correct	ok	not_mentioned	released	unavailable
Haiku 4.5	imcs21	calibration	10426919	symptom_189	10426919	0.004618	2.548555792076513	not_mentioned		not_mentioned	correct	ok	not_mentioned	released	unavailable
Haiku 4.5	imcs21	calibration	10426919	symptom_190	10426919	0.004618	2.548555792076513	not_mentioned		not_mentioned	correct	ok	not_mentioned	released	unavailable
Haiku 4.5	imcs21	calibration	10426919	symptom_191	10426919	0.004618	2.548555792076513	not_mentioned		not_mentioned	correct	ok	not_mentioned	released	unavailable
Haiku 4.5	imcs21	calibration	10426919	symptom_192	10426919	0.004618	2.548555792076513	not_mentioned		not_mentioned	correct	ok	not_mentioned	released	unavailable
Haiku 4.5	imcs21	calibration	10426919	symptom_193	10426919	0.004618	2.548555792076513	not_mentioned		not_mentioned	correct	ok	not_mentioned	released	unavailable
Haiku 4.5	imcs21	calibration	10426919	symptom_194	10426919	0.004618	2.548555792076513	not_mentioned		not_mentioned	correct	ok	not_mentioned	released	unavailable
Haiku 4.5	imcs21	calibration	10426919	symptom_195	10426919	0.004618	2.548555792076513	not_mentioned		not_mentioned	correct	ok	not_mentioned	released	unavailable
Haiku 4.5	imcs21	calibration	10426919	symptom_196	10426919	0.004618	2.548555792076513	not_mentioned		not_mentioned	correct	ok	not_mentioned	released	unavailable
Haiku 4.5	imcs21	calibration	10426919	symptom_197	10426919	0.004618	2.548555792076513	not_mentioned		not_mentioned	correct	ok	not_mentioned	released	unavailable
Haiku 4.5	imcs21	calibration	10426919	symptom_198	10426919	0.004618	2.548555792076513	not_mentioned		not_mentioned	correct	ok	not_mentioned	released	unavailable
Haiku 4.5	imcs21	calibration	10426919	symptom_199	10426919	0.004618	2.548555792076513	not_mentioned		not_mentioned	correct	ok	not_mentioned	released	unavailable
Haiku 4.5	imcs21	calibration	10426919	symptom_200	10426919	0.004618	2.548555792076513	not_mentioned		not_mentioned	correct	ok	not_mentioned	released	unavailable
Haiku 4.5	imcs21	calibration	10426919	symptom_201	10426919	0.004618	2.548555792076513	not_mentioned		not_mentioned	correct	ok	not_mentioned	released	unavailable
Haiku 4.5	imcs21	calibration	10426919	symptom_202	10426919	0.004618	2.548555792076513	not_mentioned		not_mentioned	correct	ok	not_mentioned	released	unavailable
Haiku 4.5	imcs21	calibration	10426919	symptom_203	10426919	0.004618	2.548555792076513	not_mentioned		not_mentioned	correct	ok	not_mentioned	released	unavailable
Haiku 4.5	imcs21	calibration	10426919	symptom_204	10426919	0.004618	2.548555792076513	not_mentioned		not_mentioned	correct	ok	not_mentioned	released	unavailable
Haiku 4.5	imcs21	calibration	10426919	symptom_205	10426919	0.004618	2.548555792076513	not_mentioned		not_mentioned	correct	ok	not_mentioned	released	unavailable
Haiku 4.5	imcs21	calibration	10426919	symptom_206	10426919	0.004618	2.548555792076513	not_mentioned		not_mentioned	correct	ok	not_mentioned	released	unavailable
Haiku 4.5	imcs21	calibration	10426919	symptom_207	10426919	0.004618	2.548555792076513	not_mentioned		not_mentioned	correct	ok	not_mentioned	released	unavailable
Haiku 4.5	imcs21	calibration	10426919	symptom_208	10426919	0.004618	2.548555792076513	not_mentioned		not_mentioned	correct	ok	not_mentioned	released	unavailable
Haiku 4.5	imcs21	calibration	10426919	symptom_209	10426919	0.004618	2.548555792076513	not_mentioned		not_mentioned	correct	ok	not_mentioned	released	unavailable
Haiku 4.5	imcs21	calibration	10426919	symptom_210	10426919	0.004618	2.548555792076513	not_mentioned		not_mentioned	correct	ok	not_mentioned	released	unavailable
Haiku 4.5	imcs21	calibration	10426919	symptom_211	10426919	0.004618	2.548555792076513	not_mentioned		not_mentioned	correct	ok	not_mentioned	released	unavailable
Haiku 4.5	imcs21	calibration	10426919	symptom_212	10426919	0.004618	2.548555792076513	not_mentioned		not_mentioned	correct	ok	not_mentioned	released	unavailable
Haiku 4.5	imcs21	calibration	10426919	symptom_213	10426919	0.004618	2.548555792076513	not_mentioned		not_mentioned	correct	ok	not_mentioned	released	unavailable
Haiku 4.5	imcs21	calibration	10426919	symptom_214	10426919	0.004618	2.548555792076513	not_mentioned		not_mentioned	correct	ok	not_mentioned	released	unavailable
Haiku 4.5	imcs21	calibration	10426919	symptom_215	10426919	0.004618	2.548555792076513	not_mentioned		not_mentioned	correct	ok	not_mentioned	released	unavailable
Haiku 4.5	imcs21	calibration	10426919	symptom_216	10426919	0.004618	2.548555792076513	not_mentioned		not_mentioned	correct	ok	not_mentioned	released	unavailable
Haiku 4.5	imcs21	calibration	10426919	symptom_217	10426919	0.004618	2.548555792076513	not_mentioned		not_mentioned	correct	ok	not_mentioned	released	unavailable
Haiku 4.5	imcs21	calibration	10426919	symptom_218	10426919	0.004618	2.548555792076513	not_mentioned		not_mentioned	correct	ok	not_mentioned	released	unavailable
Haiku 4.5	imcs21	calibration	10426919	symptom_219	10426919	0.004618	2.548555792076513	not_mentioned		not_mentioned	correct	ok	not_mentioned	released	unavailable
Haiku 4.5	imcs21	calibration	10426919	symptom_220	10426919	0.004618	2.548555792076513	not_mentioned		not_mentioned	correct	ok	not_mentioned	released	unavailable
Haiku 4.5	imcs21	calibration	10426919	symptom_221	10426919	0.004618	2.548555792076513	not_mentioned		not_mentioned	correct	ok	not_mentioned	released	unavailable
Haiku 4.5	imcs21	calibration	10426919	symptom_222	10426919	0.004618	2.548555792076513	not_mentioned		not_mentioned	correct	ok	not_mentioned	released	unavailable
Haiku 4.5	imcs21	calibration	10426919	symptom_223	10426919	0.004618	2.548555792076513	not_mentioned		not_mentioned	correct	ok	not_mentioned	released	unavailable
Haiku 4.5	imcs21	calibration	10426919	symptom_224	10426919	0.004618	2.548555792076513	not_mentioned		not_mentioned	correct	ok	not_mentioned	released	unavailable
Haiku 4.5	imcs21	calibration	10426919	symptom_225	10426919	0.004618	2.548555792076513	not_mentioned		not_mentioned	correct	ok	not_mentioned	released	unavailable
Haiku 4.5	imcs21	calibration	10426919	symptom_226	10426919	0.004618	2.548555792076513	not_mentioned		not_mentioned	correct	ok	not_mentioned	released	unavailable
Haiku 4.5	imcs21	calibration	10426919	symptom_227	10426919	0.004618	2.548555792076513	not_mentioned		not_mentioned	correct	ok	not_mentioned	released	unavailable
Haiku 4.5	imcs21	calibration	10426919	symptom_228	10426919	0.004618	2.548555792076513	not_mentioned		not_mentioned	correct	ok	not_mentioned	released	unavailable
Haiku 4.5	imcs21	calibration	10426919	symptom_229	10426919	0.004618	2.548555792076513	not_mentioned		not_mentioned	correct	ok	not_mentioned	released	unavailable
Haiku 4.5	imcs21	calibration	10426919	symptom_230	10426919	0.004618	2.548555792076513	not_mentioned		not_mentioned	correct	ok	not_mentioned	released	unavailable
Haiku 4.5	imcs21	calibration	10426919	symptom_231	10426919	0.004618	2.548555792076513	not_mentioned		not_mentioned	correct	ok	not_mentioned	released	unavailable
Haiku 4.5	imcs21	calibration	10426919	symptom_232	10426919	0.004618	2.548555792076513	not_mentioned		not_mentioned	correct	ok	not_mentioned	released	unavailable
Haiku 4.5	imcs21	calibration	10426919	symptom_233	10426919	0.004618	2.548555792076513	not_mentioned		not_mentioned	correct	ok	not_mentioned	released	unavailable
Haiku 4.5	imcs21	calibration	10426919	symptom_234	10426919	0.004618	2.548555792076513	not_mentioned		not_mentioned	correct	ok	not_mentioned	released	unavailable
Haiku 4.5	imcs21	calibration	10426919	symptom_235	10426919	0.004618	2.548555792076513	not_mentioned		not_mentioned	correct	ok	not_mentioned	released	unavailable
Haiku 4.5	imcs21	calibration	10426919	symptom_236	10426919	0.004618	2.548555792076513	not_mentioned		not_mentioned	correct	ok	not_mentioned	released	unavailable
Haiku 4.5	imcs21	calibration	10426919	symptom_237	10426919	0.004618	2.548555792076513	not_mentioned		not_mentioned	correct	ok	not_mentioned	released	unavailable
Haiku 4.5	imcs21	calibration	10426919	symptom_238	10426919	0.004618	2.548555792076513	not_mentioned		not_mentioned	correct	ok	not_mentioned	released	unavailable
Haiku 4.5	imcs21	calibration	10426919	symptom_239	10426919	0.004618	2.548555792076513	not_mentioned		not_mentioned	correct	ok	not_mentioned	released	unavailable
Haiku 4.5	imcs21	calibration	10426919	symptom_240	10426919	0.004618	2.548555792076513	not_mentioned		not_mentioned	correct	ok	not_mentioned	released	unavailable
Haiku 4.5	imcs21	calibration	10426919	symptom_241	10426919	0.004618	2.548555792076513	not_mentioned		not_mentioned	correct	ok	not_mentioned	released	unavailable
Haiku 4.5	imcs21	calibration	10426919	symptom_242	10426919	0.004618	2.548555792076513	not_mentioned		not_mentioned	correct	ok	not_mentioned	released	unavailable
Haiku 4.5	imcs21	calibration	10426919	symptom_243	10426919	0.004618	2.548555792076513	not_mentioned		not_mentioned	correct	ok	not_mentioned	released	unavailable
Haiku 4.5	imcs21	calibration	10426919	symptom_244	10426919	0.004618	2.548555792076513	not_mentioned		not_mentioned	correct	ok	not_mentioned	released	unavailable
Haiku 4.5	imcs21	calibration	10426919	symptom_245	10426919	0.004618	2.548555792076513	not_mentioned		not_mentioned	correct	ok	not_mentioned	released	unavailable
Haiku 4.5	imcs21	calibration	10426919	symptom_246	10426919	0.004618	2.548555792076513	not_mentioned		not_mentioned	correct	ok	not_mentioned	released	unavailable
Haiku 4.5	imcs21	calibration	10426919	symptom_247	10426919	0.004618	2.548555792076513	not_mentioned		not_mentioned	correct	ok	not_mentioned	released	unavailable
Haiku 4.5	imcs21	calibration	10426919	symptom_248	10426919	0.004618	2.548555792076513	not_mentioned		not_mentioned	correct	ok	not_mentioned	released	unavailable
Haiku 4.5	imcs21	calibration	10426919	symptom_249	10426919	0.004618	2.548555792076513	not_mentioned		not_mentioned	correct	ok	not_mentioned	released	unavailable
Haiku 4.5	imcs21	calibration	10426919	symptom_250	10426919	0.004618	2.548555792076513	not_mentioned		not_mentioned	correct	ok	not_mentioned	released	unavailable
Haiku 4.5	imcs21	calibration	10426919	symptom_251	10426919	0.004618	2.548555792076513	not_mentioned		not_mentioned	correct	ok	not_mentioned	released	unavailable
Haiku 4.5	imcs21	calibration	10426919	symptom_252	10426919	0.004618	2.548555792076513	not_mentioned		not_mentioned	correct	ok	not_mentioned	released	unavailable
Haiku 4.5	imcs21	calibration	10426919	symptom_253	10426919	0.004618	2.548555792076513	not_mentioned		not_mentioned	correct	ok	not_mentioned	released	unavailable
Haiku 4.5	imcs21	calibration	10426919	symptom_254	10426919	0.004618	2.548555792076513	not_mentioned		not_mentioned	correct	ok	not_mentioned	released	unavailable
Haiku 4.5	imcs21	calibration	10426919	symptom_255	10426919	0.004618	2.548555792076513	not_mentioned		not_mentioned	correct	ok	not_mentioned	released	unavailable
Haiku 4.5	imcs21	calibration	10426919	symptom_256	10426919	0.004618	2.548555792076513	not_mentioned		not_mentioned	correct	ok	not_mentioned	released	unavailable
Haiku 4.5	imcs21	calibration	10426919	symptom_257	10426919	0.004618	2.548555792076513	not_mentioned		not_mentioned	correct	ok	not_mentioned	released	unavailable
Haiku 4.5	imcs21	calibration	10426919	symptom_258	10426919	0.004618	2.548555792076513	not_mentioned		not_mentioned	correct	ok	not_mentioned	released	unavailable
Haiku 4.5	imcs21	calibration	10426919	symptom_259	10426919	0.004618	2.548555792076513	not_mentioned		not_mentioned	correct	ok	not_mentioned	released	unavailable
Haiku 4.5	imcs21	calibration	10426919	symptom_260	10426919	0.004618	2.548555792076513	not_mentioned		not_mentioned	correct	ok	not_mentioned	released	unavailable
Haiku 4.5	imcs21	calibration	10426919	symptom_261	10426919	0.004618	2.548555792076513	not_mentioned		not_mentioned	correct	ok	not_mentioned	released	unavailable
Haiku 4.5	imcs21	calibration	10426919	symptom_262	10426919	0.004618	2.548555792076513	not_mentioned		not_mentioned	correct	ok	not_mentioned	released	unavailable
Haiku 4.5	imcs21	calibration	10426919	symptom_263	10426919	0.004618	2.548555792076513	not_mentioned		not_mentioned	correct	ok	not_mentioned	released	unavailable
Haiku 4.5	imcs21	calibration	10426919	symptom_264	10426919	0.004618	2.548555792076513	not_mentioned		not_mentioned	correct	ok	not_mentioned	released	unavailable
Haiku 4.5	imcs21	calibration	10426919	symptom_265	10426919	0.004618	2.548555792076513	not_mentioned		not_mentioned	correct	ok	not_mentioned	released	unavailable
Haiku 4.5	imcs21	calibration	10426919	symptom_266	10426919	0.004618	2.548555792076513	not_mentioned		not_mentioned	correct	ok	not_mentioned	released	unavailable
Haiku 4.5	imcs21	calibration	10426919	symptom_267	10426919	0.004618	2.548555792076513	not_mentioned		not_mentioned	correct	ok	not_mentioned	released	unavailable
Haiku 4.5	imcs21	calibration	10426919	symptom_268	10426919	0.004618	2.548555792076513	not_mentioned		not_mentioned	correct	ok	not_mentioned	released	unavailable
Haiku 4.5	imcs21	calibration	10426919	symptom_269	10426919	0.004618	2.548555792076513	not_mentioned		not_mentioned	correct	ok	not_mentioned	released	unavailable
Haiku 4.5	imcs21	calibration	10426919	symptom_270	10426919	0.004618	2.548555792076513	not_mentioned		not_mentioned	correct	ok	not_mentioned	released	unavailable
Haiku 4.5	imcs21	calibration	10426919	symptom_271	10426919	0.004618	2.548555792076513	not_mentioned		not_mentioned	correct	ok	not_mentioned	released	unavailable
Haiku 4.5	imcs21	calibration	10426919	symptom_272	10426919	0.004618	2.548555792076513	not_mentioned		not_mentioned	correct	ok	not_mentioned	released	unavailable
Haiku 4.5	imcs21	calibration	10426919	symptom_273	10426919	0.004618	2.548555792076513	not_mentioned		not_mentioned	correct	ok	not_mentioned	released	unavailable
Haiku 4.5	imcs21	calibration	10426919	symptom_274	10426919	0.004618	2.548555792076513	not_mentioned		not_mentioned	correct	ok	not_mentioned	released	unavailable
Haiku 4.5	imcs21	calibration	10426919	symptom_275	10426919	0.004618	2.548555792076513	not_mentioned		not_mentioned	correct	ok	not_mentioned	released	unavailable
Haiku 4.5	imcs21	calibration	10426919	symptom_276	10426919	0.004618	2.548555792076513	not_mentioned		not_mentioned	correct	ok	not_mentioned	released	unavailable
Haiku 4.5	imcs21	calibration	10426919	symptom_277	10426919	0.004618	2.548555792076513	not_mentioned		not_mentioned	correct	ok	not_mentioned	released	unavailable
Haiku 4.5	imcs21	calibration	10426919	symptom_278	10426919	0.004618	2.548555792076513	not_mentioned		not_mentioned	correct	ok	not_mentioned	released	unavailable
Haiku 4.5	imcs21	calibration	10426919	symptom_279	10426919	0.004618	2.548555792076513	not_mentioned		not_mentioned	correct	ok	not_mentioned	released	unavailable
Haiku 4.5	imcs21	calibration	10426919	symptom_280	10426919	0.004618	2.548555792076513	not_mentioned		not_mentioned	correct	ok	not_mentioned	released	unavailable
Haiku 4.5	imcs21	calibration	10426919	symptom_281	10426919	0.004618	2.548555792076513	not_mentioned		not_mentioned	correct	ok	not_mentioned	released	unavailable
Haiku 4.5	imcs21	calibration	10426919	symptom_282	10426919	0.004618	2.548555792076513	not_mentioned		not_mentioned	correct	ok	not_mentioned	released	unavailable
Haiku 4.5	imcs21	calibration	10426919	symptom_283	10426919	0.004618	2.548555792076513	not_mentioned		not_mentioned	correct	ok	not_mentioned	released	unavailable
Haiku 4.5	imcs21	calibration	10426919	symptom_284	10426919	0.004618	2.548555792076513	not_mentioned		not_mentioned	correct	ok	not_mentioned	released	unavailable
Haiku 4.5	imcs21	calibration	10426919	symptom_285	10426919	0.004618	2.548555792076513	not_mentioned		not_mentioned	correct	ok	not_mentioned	released	unavailable
Haiku 4.5	imcs21	calibration	10426919	symptom_286	10426919	0.004618	2.548555792076513	not_mentioned		not_mentioned	correct	ok	not_mentioned	released	unavailable
Haiku 4.5	imcs21	calibration	10426919	symptom_287	10426919	0.004618	2.548555792076513	not_mentioned		not_mentioned	correct	ok	not_mentioned	released	unavailable
Haiku 4.5	imcs21	calibration	10426919	symptom_288	10426919	0.004618	2.548555792076513	not_mentioned		not_mentioned	correct	ok	not_mentioned	released	unavailable
Haiku 4.5	imcs21	calibration	10426919	symptom_289	10426919	0.004618	2.548555792076513	not_mentioned		not_mentioned	correct	ok	not_mentioned	released	unavailable
Haiku 4.5	imcs21	calibration	10426919	symptom_290	10426919	0.004618	2.548555792076513	not_mentioned		not_mentioned	correct	ok	not_mentioned	released	unavailable
Haiku 4.5	imcs21	calibration	10426919	symptom_291	10426919	0.004618	2.548555792076513	not_mentioned		not_mentioned	correct	ok	not_mentioned	released	unavailable
Haiku 4.5	imcs21	calibration	10426919	symptom_292	10426919	0.004618	2.548555792076513	not_mentioned		not_mentioned	correct	ok	not_mentioned	released	unavailable
Haiku 4.5	imcs21	calibration	10426919	symptom_293	10426919	0.004618	2.548555792076513	not_mentioned		not_mentioned	correct	ok	not_mentioned	released	unavailable
Haiku 4.5	imcs21	calibration	10426919	symptom_294	10426919	0.004618	2.548555792076513	not_mentioned		not_mentioned	correct	ok	not_mentioned	released	unavailable
Haiku 4.5	imcs21	calibration	10426919	symptom_295	10426919	0.004618	2.548555792076513	not_mentioned		not_mentioned	correct	ok	not_mentioned	released	unavailable
Haiku 4.5	imcs21	calibration	10426919	symptom_296	10426919	0.004618	2.548555792076513	not_mentioned		not_mentioned	correct	ok	not_mentioned	released	unavailable
Haiku 4.5	imcs21	calibration	10426919	symptom_297	10426919	0.004618	2.548555792076513	not_mentioned		not_mentioned	correct	ok	not_mentioned	released	unavailable
Haiku 4.5	imcs21	calibration	10426919	symptom_298	10426919	0.004618	2.548555792076513	not_mentioned		not_mentioned	correct	ok	not_mentioned	released	unavailable
Haiku 4.5	imcs21	calibration	10426919	symptom_299	10426919	0.004618	2.548555792076513	not_mentioned		not_mentioned	correct	ok	not_mentioned	released	unavailable
Haiku 4.5	imcs21	calibration	10426919	symptom_300	10426919	0.004618	2.548555792076513	not_mentioned		not_mentioned	correct	ok	not_mentioned	released	unavailable
Haiku 4.5	imcs21	calibration	10426919	symptom_301	10426919	0.004618	2.548555792076513	not_mentioned		not_mentioned	correct	ok	not_mentioned	released	unavailable
Haiku 4.5	imcs21	calibration	10426919	symptom_302	10426919	0.004618	2.548555792076513	not_mentioned		not_mentioned	correct	ok	not_mentioned	released	unavailable
Haiku 4.5	imcs21	calibration	10426919	symptom_303	10426919	0.004618	2.548555792076513	not_mentioned		not_mentioned	correct	ok	not_mentioned	released	unavailable
Haiku 4.5	imcs21	calibration	10426919	symptom_304	10426919	0.004618	2.548555792076513	not_mentioned		not_mentioned	correct	ok	not_mentioned	released	unavailable
Haiku 4.5	imcs21	calibration	10426919	symptom_305	10426919	0.004618	2.548555792076513	not_mentioned		not_mentioned	correct	ok	not_mentioned	released	unavailable
Haiku 4.5	imcs21	calibration	10426919	symptom_306	10426919	0.004618	2.548555792076513	not_mentioned		not_mentioned	correct	ok	not_mentioned	released	unavailable
Haiku 4.5	imcs21	calibration	10426919	symptom_307	10426919	0.004618	2.548555792076513	not_mentioned		not_mentioned	correct	ok	not_mentioned	released	unavailable
Haiku 4.5	imcs21	calibration	10426919	symptom_308	10426919	0.004618	2.548555792076513	not_mentioned		not_mentioned	correct	ok	not_mentioned	released	unavailable
Haiku 4.5	imcs21	calibration	10426919	symptom_309	10426919	0.004618	2.548555792076513	not_mentioned		not_mentioned	correct	ok	not_mentioned	released	unavailable
Haiku 4.5	imcs21	calibration	10426919	symptom_310	10426919	0.004618	2.548555792076513	not_mentioned		not_mentioned	correct	ok	not_mentioned	released	unavailable
Haiku 4.5	imcs21	calibration	10426919	symptom_311	10426919	0.004618	2.548555792076513	not_mentioned		not_mentioned	correct	ok	not_mentioned	released	unavailable
Haiku 4.5	imcs21	calibration	10426919	symptom_312	10426919	0.004618	2.548555792076513	not_mentioned		not_mentioned	correct	ok	not_mentioned	released	unavailable
Haiku 4.5	imcs21	calibration	10426919	symptom_313	10426919	0.004618	2.548555792076513	not_mentioned		not_mentioned	correct	ok	not_mentioned	released	unavailable
Haiku 4.5	imcs21	calibration	10426919	symptom_314	10426919	0.004618	2.548555792076513	not_mentioned		not_mentioned	correct	ok	not_mentioned	released	unavailable
Haiku 4.5	imcs21	calibration	10426919	symptom_315	10426919	0.004618	2.548555792076513	not_mentioned		not_mentioned	correct	ok	not_mentioned	released	unavailable
Haiku 4.5	imcs21	calibration	10426919	symptom_316	10426919	0.004618	2.548555792076513	not_mentioned		not_mentioned	correct	ok	not_mentioned	released	unavailable
Haiku 4.5	imcs21	calibration	10426919	symptom_317	10426919	0.004618	2.548555792076513	not_mentioned		not_mentioned	correct	ok	not_mentioned	released	unavailable
Haiku 4.5	imcs21	calibration	10426919	symptom_318	10426919	0.004618	2.548555792076513	not_mentioned		not_mentioned	correct	ok	not_mentioned	released	unavailable
Haiku 4.5	imcs21	calibration	10426919	symptom_319	10426919	0.004618	2.548555792076513	not_mentioned		not_mentioned	correct	ok	not_mentioned	released	unavailable
Haiku 4.5	imcs21	calibration	10426919	symptom_320	10426919	0.004618	2.548555792076513	not_mentioned		not_mentioned	correct	ok	not_mentioned	released	unavailable
Haiku 4.5	imcs21	calibration	10426919	symptom_321	10426919	0.004618	2.548555792076513	not_mentioned		not_mentioned	correct	ok	not_mentioned	released	unavailable
Haiku 4.5	imcs21	calibration	10426919	symptom_322	10426919	0.004618	2.548555792076513	not_mentioned		not_mentioned	correct	ok	not_mentioned	released	unavailable
Haiku 4.5	imcs21	calibration	10426919	symptom_323	10426919	0.004618	2.548555792076513	not_mentioned		not_mentioned	correct	ok	not_mentioned	released	unavailable
Haiku 4.5	imcs21	calibration	10426919	symptom_324	10426919	0.004618	2.548555792076513	not_mentioned		not_mentioned	correct	ok	not_mentioned	released	unavailable
Haiku 4.5	imcs21	calibration	10426919	symptom_325	10426919	0.004618	2.548555792076513	not_mentioned		not_mentioned	correct	ok	not_mentioned	released	unavailable
Haiku 4.5	imcs21	calibration	10426919	symptom_326	10426919	0.004618	2.548555792076513	not_mentioned		not_mentioned	correct	ok	not_mentioned	released	unavailable
Haiku 4.5	imcs21	calibration	10426919	symptom_327	10426919	0.004618	2.548555792076513	not_mentioned		not_mentioned	correct	ok	not_mentioned	released	unavailable
Haiku 4.5	imcs21	calibration	10426919	symptom_328	10426919	0.004618	2.548555792076513	not_mentioned		not_mentioned	correct	ok	not_mentioned	released	unavailable
Haiku 4.5	imcs21	calibration	10426919	symptom_329	10426919	0.004618	2.548555792076513	not_mentioned		not_mentioned	correct	ok	not_mentioned	released	unavailable
Haiku 4.5	imcs21	calibration	10426919	symptom_330	10426919	0.004618	2.548555792076513	not_mentioned		not_mentioned	correct	ok	not_mentioned	released	unavailable
Haiku 4.5	imcs21	calibration	10427156	symptom_000	10427156	0.004193	2.16164179216139	not_mentioned		not_mentioned	correct	ok	not_mentioned	released	unavailable
Haiku 4.5	imcs21	calibration	10427156	symptom_001	10427156	0.004193	2.16164179216139	not_mentioned		not_mentioned	correct	ok	not_mentioned	released	unavailable
Haiku 4.5	imcs21	calibration	10427156	symptom_002	10427156	0.004193	2.16164179216139	not_mentioned		not_mentioned	correct	ok	not_mentioned	released	unavailable
Haiku 4.5	imcs21	calibration	10427156	symptom_003	10427156	0.004193	2.16164179216139	not_mentioned		not_mentioned	correct	ok	not_mentioned	released	unavailable
Haiku 4.5	imcs21	calibration	10427156	symptom_004	10427156	0.004193	2.16164179216139	not_mentioned		not_mentioned	correct	ok	not_mentioned	released	unavailable
Haiku 4.5	imcs21	calibration	10427156	symptom_005	10427156	0.004193	2.16164179216139	not_mentioned		not_mentioned	correct	ok	not_mentioned	released	unavailable
Haiku 4.5	imcs21	calibration	10427156	symptom_006	10427156	0.004193	2.16164179216139	not_mentioned		not_mentioned	correct	ok	not_mentioned	released	unavailable
Haiku 4.5	imcs21	calibration	10427156	symptom_007	10427156	0.004193	2.16164179216139	not_mentioned		not_mentioned	correct	ok	not_mentioned	released	unavailable
Haiku 4.5	imcs21	calibration	10427156	symptom_008	10427156	0.004193	2.16164179216139	not_mentioned		not_mentioned	correct	ok	not_mentioned	released	unavailable
Haiku 4.5	imcs21	calibration	10427156	symptom_009	10427156	0.004193	2.16164179216139	not_mentioned		not_mentioned	correct	ok	not_mentioned	released	unavailable
Haiku 4.5	imcs21	calibration	10427156	symptom_010	10427156	0.004193	2.16164179216139	not_mentioned		not_mentioned	correct	ok	not_mentioned	released	unavailable
Haiku 4.5	imcs21	calibration	10427156	symptom_011	10427156	0.004193	2.16164179216139	not_mentioned		not_mentioned	correct	ok	not_mentioned	released	unavailable
Haiku 4.5	imcs21	calibration	10427156	symptom_012	10427156	0.004193	2.16164179216139	not_mentioned		not_mentioned	correct	ok	not_mentioned	released	unavailable
Haiku 4.5	imcs21	calibration	10427156	symptom_013	10427156	0.004193	2.16164179216139	not_mentioned		not_mentioned	correct	ok	not_mentioned	released	unavailable
Haiku 4.5	imcs21	calibration	10427156	symptom_014	10427156	0.004193	2.16164179216139	not_mentioned		not_mentioned	correct	ok	not_mentioned	released	unavailable
Haiku 4.5	imcs21	calibration	10427156	symptom_015	10427156	0.004193	2.16164179216139	not_mentioned		not_mentioned	correct	ok	not_mentioned	released	unavailable
Haiku 4.5	imcs21	calibration	10427156	symptom_016	10427156	0.004193	2.16164179216139	not_mentioned		not_mentioned	correct	ok	not_mentioned	released	unavailable
Haiku 4.5	imcs21	calibration	10427156	symptom_017	10427156	0.004193	2.16164179216139	not_mentioned		not_mentioned	correct	ok	not_mentioned	released	unavailable
Haiku 4.5	imcs21	calibration	10427156	symptom_018	10427156	0.004193	2.16164179216139	positive	0.8	not_mentioned	incorrect	ok	not_mentioned	released	reported_percentage
Haiku 4.5	imcs21	calibration	10427156	symptom_019	10427156	0.004193	2.16164179216139	not_mentioned		not_mentioned	correct	ok	not_mentioned	released	unavailable
Haiku 4.5	imcs21	calibration	10427156	symptom_020	10427156	0.004193	2.16164179216139	positive	0.95	positive	correct	ok	positive	released	reported_percentage
Haiku 4.5	imcs21	calibration	10427156	symptom_021	10427156	0.004193	2.16164179216139	not_mentioned		not_mentioned	correct	ok	not_mentioned	released	unavailable
Haiku 4.5	imcs21	calibration	10427156	symptom_022	10427156	0.004193	2.16164179216139	not_mentioned		not_mentioned	correct	ok	not_mentioned	released	unavailable
Haiku 4.5	imcs21	calibration	10427156	symptom_023	10427156	0.004193	2.16164179216139	positive	0.85	positive	correct	ok	positive	released	reported_percentage
Haiku 4.5	imcs21	calibration	10427156	symptom_024	10427156	0.004193	2.16164179216139	not_mentioned		not_mentioned	correct	ok	not_mentioned	released	unavailable
Haiku 4.5	imcs21	calibration	10427156	symptom_025	10427156	0.004193	2.16164179216139	not_mentioned		not_mentioned	correct	ok	not_mentioned	released	unavailable
Haiku 4.5	imcs21	calibration	10427156	symptom_026	10427156	0.004193	2.16164179216139	not_mentioned		not_mentioned	correct	ok	not_mentioned	released	unavailable
Haiku 4.5	imcs21	calibration	10427156	symptom_027	10427156	0.004193	2.16164179216139	not_mentioned		not_mentioned	correct	ok	not_mentioned	released	unavailable
Haiku 4.5	imcs21	calibration	10427156	symptom_028	10427156	0.004193	2.16164179216139	not_mentioned		not_mentioned	correct	ok	not_mentioned	released	unavailable
Haiku 4.5	imcs21	calibration	10427156	symptom_029	10427156	0.004193	2.16164179216139	not_mentioned		not_mentioned	correct	ok	not_mentioned	released	unavailable
Haiku 4.5	imcs21	calibration	10427156	symptom_030	10427156	0.004193	2.16164179216139	not_mentioned		not_mentioned	correct	ok	not_mentioned	released	unavailable
Haiku 4.5	imcs21	calibration	10427156	symptom_031	10427156	0.004193	2.16164179216139	not_mentioned		not_mentioned	correct	ok	not_mentioned	released	unavailable
Haiku 4.5	imcs21	calibration	10427156	symptom_032	10427156	0.004193	2.16164179216139	not_mentioned		not_mentioned	correct	ok	not_mentioned	released	unavailable
Haiku 4.5	imcs21	calibration	10427156	symptom_033	10427156	0.004193	2.16164179216139	not_mentioned		not_mentioned	correct	ok	not_mentioned	released	unavailable
Haiku 4.5	imcs21	calibration	10427156	symptom_034	10427156	0.004193	2.16164179216139	not_mentioned		not_mentioned	correct	ok	not_mentioned	released	unavailable
Haiku 4.5	imcs21	calibration	10427156	symptom_035	10427156	0.004193	2.16164179216139	not_mentioned		not_mentioned	correct	ok	not_mentioned	released	unavailable
Haiku 4.5	imcs21	calibration	10427156	symptom_036	10427156	0.004193	2.16164179216139	not_mentioned		not_mentioned	correct	ok	not_mentioned	released	unavailable
Haiku 4.5	imcs21	calibration	10427156	symptom_037	10427156	0.004193	2.16164179216139	not_mentioned		not_mentioned	correct	ok	not_mentioned	released	unavailable
Haiku 4.5	imcs21	calibration	10427156	symptom_038	10427156	0.004193	2.16164179216139	not_mentioned		not_mentioned	correct	ok	not_mentioned	released	unavailable
Haiku 4.5	imcs21	calibration	10427156	symptom_039	10427156	0.004193	2.16164179216139	not_mentioned		not_mentioned	correct	ok	not_mentioned	released	unavailable
Haiku 4.5	imcs21	calibration	10427156	symptom_040	10427156	0.004193	2.16164179216139	not_mentioned		not_mentioned	correct	ok	not_mentioned	released	unavailable
Haiku 4.5	imcs21	calibration	10427156	symptom_041	10427156	0.004193	2.16164179216139	not_mentioned		not_mentioned	correct	ok	not_mentioned	released	unavailable
Haiku 4.5	imcs21	calibration	10427156	symptom_042	10427156	0.004193	2.16164179216139	not_mentioned		not_mentioned	correct	ok	not_mentioned	released	unavailable
Haiku 4.5	imcs21	calibration	10427156	symptom_043	10427156	0.004193	2.16164179216139	not_mentioned		not_mentioned	correct	ok	not_mentioned	released	unavailable
Haiku 4.5	imcs21	calibration	10427156	symptom_044	10427156	0.004193	2.16164179216139	not_mentioned		not_mentioned	correct	ok	not_mentioned	released	unavailable
Haiku 4.5	imcs21	calibration	10427156	symptom_045	10427156	0.004193	2.16164179216139	not_mentioned		not_mentioned	correct	ok	not_mentioned	released	unavailable
Haiku 4.5	imcs21	calibration	10427156	symptom_046	10427156	0.004193	2.16164179216139	not_mentioned		not_mentioned	correct	ok	not_mentioned	released	unavailable
Haiku 4.5	imcs21	calibration	10427156	symptom_047	10427156	0.004193	2.16164179216139	not_mentioned		not_mentioned	correct	ok	not_mentioned	released	unavailable
Haiku 4.5	imcs21	calibration	10427156	symptom_048	10427156	0.004193	2.16164179216139	not_mentioned		not_mentioned	correct	ok	not_mentioned	released	unavailable
Haiku 4.5	imcs21	calibration	10427156	symptom_049	10427156	0.004193	2.16164179216139	not_mentioned		not_mentioned	correct	ok	not_mentioned	released	unavailable
Haiku 4.5	imcs21	calibration	10427156	symptom_050	10427156	0.004193	2.16164179216139	not_mentioned		not_mentioned	correct	ok	not_mentioned	released	unavailable
Haiku 4.5	imcs21	calibration	10427156	symptom_051	10427156	0.004193	2.16164179216139	not_mentioned		not_mentioned	correct	ok	not_mentioned	released	unavailable
Haiku 4.5	imcs21	calibration	10427156	symptom_052	10427156	0.004193	2.16164179216139	not_mentioned		not_mentioned	correct	ok	not_mentioned	released	unavailable
Haiku 4.5	imcs21	calibration	10427156	symptom_053	10427156	0.004193	2.16164179216139	not_mentioned		not_mentioned	correct	ok	not_mentioned	released	unavailable
Haiku 4.5	imcs21	calibration	10427156	symptom_054	10427156	0.004193	2.16164179216139	not_mentioned		not_mentioned	correct	ok	not_mentioned	released	unavailable
Haiku 4.5	imcs21	calibration	10427156	symptom_055	10427156	0.004193	2.16164179216139	not_mentioned		not_mentioned	correct	ok	not_mentioned	released	unavailable
Haiku 4.5	imcs21	calibration	10427156	symptom_056	10427156	0.004193	2.16164179216139	not_mentioned		not_mentioned	correct	ok	not_mentioned	released	unavailable
Haiku 4.5	imcs21	calibration	10427156	symptom_057	10427156	0.004193	2.16164179216139	not_mentioned		not_mentioned	correct	ok	not_mentioned	released	unavailable
Haiku 4.5	imcs21	calibration	10427156	symptom_058	10427156	0.004193	2.16164179216139	not_mentioned		not_mentioned	correct	ok	not_mentioned	released	unavailable
Haiku 4.5	imcs21	calibration	10427156	symptom_059	10427156	0.004193	2.16164179216139	not_mentioned		not_mentioned	correct	ok	not_mentioned	released	unavailable
Haiku 4.5	imcs21	calibration	10427156	symptom_060	10427156	0.004193	2.16164179216139	not_mentioned		not_mentioned	correct	ok	not_mentioned	released	unavailable
Haiku 4.5	imcs21	calibration	10427156	symptom_061	10427156	0.004193	2.16164179216139	not_mentioned		not_mentioned	correct	ok	not_mentioned	released	unavailable
Haiku 4.5	imcs21	calibration	10427156	symptom_062	10427156	0.004193	2.16164179216139	not_mentioned		not_mentioned	correct	ok	not_mentioned	released	unavailable
Haiku 4.5	imcs21	calibration	10427156	symptom_063	10427156	0.004193	2.16164179216139	not_mentioned		not_mentioned	correct	ok	not_mentioned	released	unavailable
Haiku 4.5	imcs21	calibration	10427156	symptom_064	10427156	0.004193	2.16164179216139	not_mentioned		not_mentioned	correct	ok	not_mentioned	released	unavailable
Haiku 4.5	imcs21	calibration	10427156	symptom_065	10427156	0.004193	2.16164179216139	not_mentioned		not_mentioned	correct	ok	not_mentioned	released	unavailable
Haiku 4.5	imcs21	calibration	10427156	symptom_066	10427156	0.004193	2.16164179216139	not_mentioned		not_mentioned	correct	ok	not_mentioned	released	unavailable
Haiku 4.5	imcs21	calibration	10427156	symptom_067	10427156	0.004193	2.16164179216139	not_mentioned		not_mentioned	correct	ok	not_mentioned	released	unavailable
Haiku 4.5	imcs21	calibration	10427156	symptom_068	10427156	0.004193	2.16164179216139	not_mentioned		not_mentioned	correct	ok	not_mentioned	released	unavailable
Haiku 4.5	imcs21	calibration	10427156	symptom_069	10427156	0.004193	2.16164179216139	not_mentioned		not_mentioned	correct	ok	not_mentioned	released	unavailable
Haiku 4.5	imcs21	calibration	10427156	symptom_070	10427156	0.004193	2.16164179216139	not_mentioned		not_mentioned	correct	ok	not_mentioned	released	unavailable
Haiku 4.5	imcs21	calibration	10427156	symptom_071	10427156	0.004193	2.16164179216139	not_mentioned		not_mentioned	correct	ok	not_mentioned	released	unavailable
Haiku 4.5	imcs21	calibration	10427156	symptom_072	10427156	0.004193	2.16164179216139	not_mentioned		not_mentioned	correct	ok	not_mentioned	released	unavailable
Haiku 4.5	imcs21	calibration	10427156	symptom_073	10427156	0.004193	2.16164179216139	not_mentioned		not_mentioned	correct	ok	not_mentioned	released	unavailable
Haiku 4.5	imcs21	calibration	10427156	symptom_074	10427156	0.004193	2.16164179216139	not_mentioned		not_mentioned	correct	ok	not_mentioned	released	unavailable
Haiku 4.5	imcs21	calibration	10427156	symptom_075	10427156	0.004193	2.16164179216139	not_mentioned		not_mentioned	correct	ok	not_mentioned	released	unavailable
Haiku 4.5	imcs21	calibration	10427156	symptom_076	10427156	0.004193	2.16164179216139	not_mentioned		not_mentioned	correct	ok	not_mentioned	released	unavailable
Haiku 4.5	imcs21	calibration	10427156	symptom_077	10427156	0.004193	2.16164179216139	not_mentioned		not_mentioned	correct	ok	not_mentioned	released	unavailable
Haiku 4.5	imcs21	calibration	10427156	symptom_078	10427156	0.004193	2.16164179216139	not_mentioned		not_mentioned	correct	ok	not_mentioned	released	unavailable
Haiku 4.5	imcs21	calibration	10427156	symptom_079	10427156	0.004193	2.16164179216139	not_mentioned		not_mentioned	correct	ok	not_mentioned	released	unavailable
Haiku 4.5	imcs21	calibration	10427156	symptom_080	10427156	0.004193	2.16164179216139	not_mentioned		not_mentioned	correct	ok	not_mentioned	released	unavailable
Haiku 4.5	imcs21	calibration	10427156	symptom_081	10427156	0.004193	2.16164179216139	not_mentioned		not_mentioned	correct	ok	not_mentioned	released	unavailable
Haiku 4.5	imcs21	calibration	10427156	symptom_082	10427156	0.004193	2.16164179216139	not_mentioned		not_mentioned	correct	ok	not_mentioned	released	unavailable
Haiku 4.5	imcs21	calibration	10427156	symptom_083	10427156	0.004193	2.16164179216139	not_mentioned		not_mentioned	correct	ok	not_mentioned	released	unavailable
Haiku 4.5	imcs21	calibration	10427156	symptom_084	10427156	0.004193	2.16164179216139	not_mentioned		not_mentioned	correct	ok	not_mentioned	released	unavailable
Haiku 4.5	imcs21	calibration	10427156	symptom_085	10427156	0.004193	2.16164179216139	not_mentioned		not_mentioned	correct	ok	not_mentioned	released	unavailable
Haiku 4.5	imcs21	calibration	10427156	symptom_086	10427156	0.004193	2.16164179216139	not_mentioned		not_mentioned	correct	ok	not_mentioned	released	unavailable
Haiku 4.5	imcs21	calibration	10427156	symptom_087	10427156	0.004193	2.16164179216139	not_mentioned		not_mentioned	correct	ok	not_mentioned	released	unavailable
Haiku 4.5	imcs21	calibration	10427156	symptom_088	10427156	0.004193	2.16164179216139	not_mentioned		not_mentioned	correct	ok	not_mentioned	released	unavailable
Haiku 4.5	imcs21	calibration	10427156	symptom_089	10427156	0.004193	2.16164179216139	not_mentioned		positive	incorrect	ok	positive	released	unavailable
Haiku 4.5	imcs21	calibration	10427156	symptom_090	10427156	0.004193	2.16164179216139	not_mentioned		not_mentioned	correct	ok	not_mentioned	released	unavailable
Haiku 4.5	imcs21	calibration	10427156	symptom_091	10427156	0.004193	2.16164179216139	not_mentioned		not_mentioned	correct	ok	not_mentioned	released	unavailable
Haiku 4.5	imcs21	calibration	10427156	symptom_092	10427156	0.004193	2.16164179216139	not_mentioned		not_mentioned	correct	ok	not_mentioned	released	unavailable
Haiku 4.5	imcs21	calibration	10427156	symptom_093	10427156	0.004193	2.16164179216139	not_mentioned		not_mentioned	correct	ok	not_mentioned	released	unavailable
Haiku 4.5	imcs21	calibration	10427156	symptom_094	10427156	0.004193	2.16164179216139	not_mentioned		not_mentioned	correct	ok	not_mentioned	released	unavailable
Haiku 4.5	imcs21	calibration	10427156	symptom_095	10427156	0.004193	2.16164179216139	not_mentioned		not_mentioned	correct	ok	not_mentioned	released	unavailable
Haiku 4.5	imcs21	calibration	10427156	symptom_096	10427156	0.004193	2.16164179216139	not_mentioned		not_mentioned	correct	ok	not_mentioned	released	unavailable
Haiku 4.5	imcs21	calibration	10427156	symptom_097	10427156	0.004193	2.16164179216139	not_mentioned		not_mentioned	correct	ok	not_mentioned	released	unavailable
Haiku 4.5	imcs21	calibration	10427156	symptom_098	10427156	0.004193	2.16164179216139	not_mentioned		not_mentioned	correct	ok	not_mentioned	released	unavailable
Haiku 4.5	imcs21	calibration	10427156	symptom_099	10427156	0.004193	2.16164179216139	not_mentioned		not_mentioned	correct	ok	not_mentioned	released	unavailable
Haiku 4.5	imcs21	calibration	10427156	symptom_100	10427156	0.004193	2.16164179216139	not_mentioned		not_mentioned	correct	ok	not_mentioned	released	unavailable
Haiku 4.5	imcs21	calibration	10427156	symptom_101	10427156	0.004193	2.16164179216139	not_mentioned		not_mentioned	correct	ok	not_mentioned	released	unavailable
Haiku 4.5	imcs21	calibration	10427156	symptom_102	10427156	0.004193	2.16164179216139	not_mentioned		not_mentioned	correct	ok	not_mentioned	released	unavailable
Haiku 4.5	imcs21	calibration	10427156	symptom_103	10427156	0.004193	2.16164179216139	not_mentioned		not_mentioned	correct	ok	not_mentioned	released	unavailable
Haiku 4.5	imcs21	calibration	10427156	symptom_104	10427156	0.004193	2.16164179216139	not_mentioned		not_mentioned	correct	ok	not_mentioned	released	unavailable
Haiku 4.5	imcs21	calibration	10427156	symptom_105	10427156	0.004193	2.16164179216139	not_mentioned		not_mentioned	correct	ok	not_mentioned	released	unavailable
Haiku 4.5	imcs21	calibration	10427156	symptom_106	10427156	0.004193	2.16164179216139	not_mentioned		negative	incorrect	ok	negative	released	unavailable
Haiku 4.5	imcs21	calibration	10427156	symptom_107	10427156	0.004193	2.16164179216139	not_mentioned		not_mentioned	correct	ok	not_mentioned	released	unavailable
Haiku 4.5	imcs21	calibration	10427156	symptom_108	10427156	0.004193	2.16164179216139	not_mentioned		not_mentioned	correct	ok	not_mentioned	released	unavailable
Haiku 4.5	imcs21	calibration	10427156	symptom_109	10427156	0.004193	2.16164179216139	not_mentioned		not_mentioned	correct	ok	not_mentioned	released	unavailable
Haiku 4.5	imcs21	calibration	10427156	symptom_110	10427156	0.004193	2.16164179216139	not_mentioned		not_mentioned	correct	ok	not_mentioned	released	unavailable
Haiku 4.5	imcs21	calibration	10427156	symptom_111	10427156	0.004193	2.16164179216139	not_mentioned		not_mentioned	correct	ok	not_mentioned	released	unavailable
Haiku 4.5	imcs21	calibration	10427156	symptom_112	10427156	0.004193	2.16164179216139	not_mentioned		not_mentioned	correct	ok	not_mentioned	released	unavailable
Haiku 4.5	imcs21	calibration	10427156	symptom_113	10427156	0.004193	2.16164179216139	not_mentioned		not_mentioned	correct	ok	not_mentioned	released	unavailable
Haiku 4.5	imcs21	calibration	10427156	symptom_114	10427156	0.004193	2.16164179216139	not_mentioned		not_mentioned	correct	ok	not_mentioned	released	unavailable
Haiku 4.5	imcs21	calibration	10427156	symptom_115	10427156	0.004193	2.16164179216139	not_mentioned		not_mentioned	correct	ok	not_mentioned	released	unavailable
Haiku 4.5	imcs21	calibration	10427156	symptom_116	10427156	0.004193	2.16164179216139	not_mentioned		not_mentioned	correct	ok	not_mentioned	released	unavailable
Haiku 4.5	imcs21	calibration	10427156	symptom_117	10427156	0.004193	2.16164179216139	not_mentioned		not_mentioned	correct	ok	not_mentioned	released	unavailable
Haiku 4.5	imcs21	calibration	10427156	symptom_118	10427156	0.004193	2.16164179216139	not_mentioned		not_mentioned	correct	ok	not_mentioned	released	unavailable
Haiku 4.5	imcs21	calibration	10427156	symptom_119	10427156	0.004193	2.16164179216139	not_mentioned		not_mentioned	correct	ok	not_mentioned	released	unavailable
Haiku 4.5	imcs21	calibration	10427156	symptom_120	10427156	0.004193	2.16164179216139	not_mentioned		not_mentioned	correct	ok	not_mentioned	released	unavailable
Haiku 4.5	imcs21	calibration	10427156	symptom_121	10427156	0.004193	2.16164179216139	not_mentioned		not_mentioned	correct	ok	not_mentioned	released	unavailable
Haiku 4.5	imcs21	calibration	10427156	symptom_122	10427156	0.004193	2.16164179216139	not_mentioned		not_mentioned	correct	ok	not_mentioned	released	unavailable
Haiku 4.5	imcs21	calibration	10427156	symptom_123	10427156	0.004193	2.16164179216139	not_mentioned		not_mentioned	correct	ok	not_mentioned	released	unavailable
Haiku 4.5	imcs21	calibration	10427156	symptom_124	10427156	0.004193	2.16164179216139	positive	0.95	not_mentioned	incorrect	ok	not_mentioned	released	reported_percentage
Haiku 4.5	imcs21	calibration	10427156	symptom_125	10427156	0.004193	2.16164179216139	not_mentioned		not_mentioned	correct	ok	not_mentioned	released	unavailable
Haiku 4.5	imcs21	calibration	10427156	symptom_126	10427156	0.004193	2.16164179216139	not_mentioned		not_mentioned	correct	ok	not_mentioned	released	unavailable
Haiku 4.5	imcs21	calibration	10427156	symptom_127	10427156	0.004193	2.16164179216139	not_mentioned		not_mentioned	correct	ok	not_mentioned	released	unavailable
Haiku 4.5	imcs21	calibration	10427156	symptom_128	10427156	0.004193	2.16164179216139	not_mentioned		not_mentioned	correct	ok	not_mentioned	released	unavailable
Haiku 4.5	imcs21	calibration	10427156	symptom_129	10427156	0.004193	2.16164179216139	not_mentioned		not_mentioned	correct	ok	not_mentioned	released	unavailable
Haiku 4.5	imcs21	calibration	10427156	symptom_130	10427156	0.004193	2.16164179216139	not_mentioned		not_mentioned	correct	ok	not_mentioned	released	unavailable
Haiku 4.5	imcs21	calibration	10427156	symptom_131	10427156	0.004193	2.16164179216139	not_mentioned		not_mentioned	correct	ok	not_mentioned	released	unavailable
Haiku 4.5	imcs21	calibration	10427156	symptom_132	10427156	0.004193	2.16164179216139	not_mentioned		not_mentioned	correct	ok	not_mentioned	released	unavailable
Haiku 4.5	imcs21	calibration	10427156	symptom_133	10427156	0.004193	2.16164179216139	not_mentioned		not_mentioned	correct	ok	not_mentioned	released	unavailable
Haiku 4.5	imcs21	calibration	10427156	symptom_134	10427156	0.004193	2.16164179216139	not_mentioned		not_mentioned	correct	ok	not_mentioned	released	unavailable
Haiku 4.5	imcs21	calibration	10427156	symptom_135	10427156	0.004193	2.16164179216139	not_mentioned		not_mentioned	correct	ok	not_mentioned	released	unavailable
Haiku 4.5	imcs21	calibration	10427156	symptom_136	10427156	0.004193	2.16164179216139	not_mentioned		not_mentioned	correct	ok	not_mentioned	released	unavailable
Haiku 4.5	imcs21	calibration	10427156	symptom_137	10427156	0.004193	2.16164179216139	not_mentioned		not_mentioned	correct	ok	not_mentioned	released	unavailable
Haiku 4.5	imcs21	calibration	10427156	symptom_138	10427156	0.004193	2.16164179216139	not_mentioned		not_mentioned	correct	ok	not_mentioned	released	unavailable
Haiku 4.5	imcs21	calibration	10427156	symptom_139	10427156	0.004193	2.16164179216139	not_mentioned		not_mentioned	correct	ok	not_mentioned	released	unavailable
Haiku 4.5	imcs21	calibration	10427156	symptom_140	10427156	0.004193	2.16164179216139	not_mentioned		not_mentioned	correct	ok	not_mentioned	released	unavailable
Haiku 4.5	imcs21	calibration	10427156	symptom_141	10427156	0.004193	2.16164179216139	not_mentioned		not_mentioned	correct	ok	not_mentioned	released	unavailable
Haiku 4.5	imcs21	calibration	10427156	symptom_142	10427156	0.004193	2.16164179216139	not_mentioned		not_mentioned	correct	ok	not_mentioned	released	unavailable
Haiku 4.5	imcs21	calibration	10427156	symptom_143	10427156	0.004193	2.16164179216139	not_mentioned		not_mentioned	correct	ok	not_mentioned	released	unavailable
Haiku 4.5	imcs21	calibration	10427156	symptom_144	10427156	0.004193	2.16164179216139	not_mentioned		not_mentioned	correct	ok	not_mentioned	released	unavailable
Haiku 4.5	imcs21	calibration	10427156	symptom_145	10427156	0.004193	2.16164179216139	not_mentioned		not_mentioned	correct	ok	not_mentioned	released	unavailable
Haiku 4.5	imcs21	calibration	10427156	symptom_146	10427156	0.004193	2.16164179216139	not_mentioned		not_mentioned	correct	ok	not_mentioned	released	unavailable
Haiku 4.5	imcs21	calibration	10427156	symptom_147	10427156	0.004193	2.16164179216139	not_mentioned		not_mentioned	correct	ok	not_mentioned	released	unavailable
Haiku 4.5	imcs21	calibration	10427156	symptom_148	10427156	0.004193	2.16164179216139	not_mentioned		not_mentioned	correct	ok	not_mentioned	released	unavailable
Haiku 4.5	imcs21	calibration	10427156	symptom_149	10427156	0.004193	2.16164179216139	not_mentioned		not_mentioned	correct	ok	not_mentioned	released	unavailable
Haiku 4.5	imcs21	calibration	10427156	symptom_150	10427156	0.004193	2.16164179216139	not_mentioned		not_mentioned	correct	ok	not_mentioned	released	unavailable
Haiku 4.5	imcs21	calibration	10427156	symptom_151	10427156	0.004193	2.16164179216139	not_mentioned		not_mentioned	correct	ok	not_mentioned	released	unavailable
Haiku 4.5	imcs21	calibration	10427156	symptom_152	10427156	0.004193	2.16164179216139	not_mentioned		not_mentioned	correct	ok	not_mentioned	released	unavailable
Haiku 4.5	imcs21	calibration	10427156	symptom_153	10427156	0.004193	2.16164179216139	not_mentioned		not_mentioned	correct	ok	not_mentioned	released	unavailable
Haiku 4.5	imcs21	calibration	10427156	symptom_154	10427156	0.004193	2.16164179216139	not_mentioned		not_mentioned	correct	ok	not_mentioned	released	unavailable
Haiku 4.5	imcs21	calibration	10427156	symptom_155	10427156	0.004193	2.16164179216139	not_mentioned		not_mentioned	correct	ok	not_mentioned	released	unavailable
Haiku 4.5	imcs21	calibration	10427156	symptom_156	10427156	0.004193	2.16164179216139	not_mentioned		not_mentioned	correct	ok	not_mentioned	released	unavailable
Haiku 4.5	imcs21	calibration	10427156	symptom_157	10427156	0.004193	2.16164179216139	not_mentioned		not_mentioned	correct	ok	not_mentioned	released	unavailable
Haiku 4.5	imcs21	calibration	10427156	symptom_158	10427156	0.004193	2.16164179216139	positive	0.9	positive	correct	ok	positive	released	reported_percentage
Haiku 4.5	imcs21	calibration	10427156	symptom_159	10427156	0.004193	2.16164179216139	not_mentioned		not_mentioned	correct	ok	not_mentioned	released	unavailable
Haiku 4.5	imcs21	calibration	10427156	symptom_160	10427156	0.004193	2.16164179216139	not_mentioned		not_mentioned	correct	ok	not_mentioned	released	unavailable
Haiku 4.5	imcs21	calibration	10427156	symptom_161	10427156	0.004193	2.16164179216139	not_mentioned		not_mentioned	correct	ok	not_mentioned	released	unavailable
Haiku 4.5	imcs21	calibration	10427156	symptom_162	10427156	0.004193	2.16164179216139	not_mentioned		not_mentioned	correct	ok	not_mentioned	released	unavailable
Haiku 4.5	imcs21	calibration	10427156	symptom_163	10427156	0.004193	2.16164179216139	not_mentioned		not_mentioned	correct	ok	not_mentioned	released	unavailable
Haiku 4.5	imcs21	calibration	10427156	symptom_164	10427156	0.004193	2.16164179216139	not_mentioned		not_mentioned	correct	ok	not_mentioned	released	unavailable
Haiku 4.5	imcs21	calibration	10427156	symptom_165	10427156	0.004193	2.16164179216139	not_mentioned		not_mentioned	correct	ok	not_mentioned	released	unavailable
Haiku 4.5	imcs21	calibration	10427156	symptom_166	10427156	0.004193	2.16164179216139	not_mentioned		not_mentioned	correct	ok	not_mentioned	released	unavailable
Haiku 4.5	imcs21	calibration	10427156	symptom_167	10427156	0.004193	2.16164179216139	not_mentioned		not_mentioned	correct	ok	not_mentioned	released	unavailable
Haiku 4.5	imcs21	calibration	10427156	symptom_168	10427156	0.004193	2.16164179216139	not_mentioned		not_mentioned	correct	ok	not_mentioned	released	unavailable
Haiku 4.5	imcs21	calibration	10427156	symptom_169	10427156	0.004193	2.16164179216139	not_mentioned		not_mentioned	correct	ok	not_mentioned	released	unavailable
Haiku 4.5	imcs21	calibration	10427156	symptom_170	10427156	0.004193	2.16164179216139	not_mentioned		not_mentioned	correct	ok	not_mentioned	released	unavailable
Haiku 4.5	imcs21	calibration	10427156	symptom_171	10427156	0.004193	2.16164179216139	not_mentioned		not_mentioned	correct	ok	not_mentioned	released	unavailable
Haiku 4.5	imcs21	calibration	10427156	symptom_172	10427156	0.004193	2.16164179216139	not_mentioned		not_mentioned	correct	ok	not_mentioned	released	unavailable
Haiku 4.5	imcs21	calibration	10427156	symptom_173	10427156	0.004193	2.16164179216139	not_mentioned		not_mentioned	correct	ok	not_mentioned	released	unavailable
Haiku 4.5	imcs21	calibration	10427156	symptom_174	10427156	0.004193	2.16164179216139	not_mentioned		not_mentioned	correct	ok	not_mentioned	released	unavailable
Haiku 4.5	imcs21	calibration	10427156	symptom_175	10427156	0.004193	2.16164179216139	not_mentioned		not_mentioned	correct	ok	not_mentioned	released	unavailable
Haiku 4.5	imcs21	calibration	10427156	symptom_176	10427156	0.004193	2.16164179216139	not_mentioned		not_mentioned	correct	ok	not_mentioned	released	unavailable
Haiku 4.5	imcs21	calibration	10427156	symptom_177	10427156	0.004193	2.16164179216139	not_mentioned		not_mentioned	correct	ok	not_mentioned	released	unavailable
Haiku 4.5	imcs21	calibration	10427156	symptom_178	10427156	0.004193	2.16164179216139	not_mentioned		not_mentioned	correct	ok	not_mentioned	released	unavailable
Haiku 4.5	imcs21	calibration	10427156	symptom_179	10427156	0.004193	2.16164179216139	not_mentioned		not_mentioned	correct	ok	not_mentioned	released	unavailable
Haiku 4.5	imcs21	calibration	10427156	symptom_180	10427156	0.004193	2.16164179216139	not_mentioned		not_mentioned	correct	ok	not_mentioned	released	unavailable
Haiku 4.5	imcs21	calibration	10427156	symptom_181	10427156	0.004193	2.16164179216139	not_mentioned		not_mentioned	correct	ok	not_mentioned	released	unavailable
Haiku 4.5	imcs21	calibration	10427156	symptom_182	10427156	0.004193	2.16164179216139	not_mentioned		not_mentioned	correct	ok	not_mentioned	released	unavailable
Haiku 4.5	imcs21	calibration	10427156	symptom_183	10427156	0.004193	2.16164179216139	not_mentioned		not_mentioned	correct	ok	not_mentioned	released	unavailable
Haiku 4.5	imcs21	calibration	10427156	symptom_184	10427156	0.004193	2.16164179216139	not_mentioned		not_mentioned	correct	ok	not_mentioned	released	unavailable
Haiku 4.5	imcs21	calibration	10427156	symptom_185	10427156	0.004193	2.16164179216139	not_mentioned		not_mentioned	correct	ok	not_mentioned	released	unavailable
Haiku 4.5	imcs21	calibration	10427156	symptom_186	10427156	0.004193	2.16164179216139	not_mentioned		not_mentioned	correct	ok	not_mentioned	released	unavailable
Haiku 4.5	imcs21	calibration	10427156	symptom_187	10427156	0.004193	2.16164179216139	not_mentioned		not_mentioned	correct	ok	not_mentioned	released	unavailable
Haiku 4.5	imcs21	calibration	10427156	symptom_188	10427156	0.004193	2.16164179216139	not_mentioned		not_mentioned	correct	ok	not_mentioned	released	unavailable
Haiku 4.5	imcs21	calibration	10427156	symptom_189	10427156	0.004193	2.16164179216139	not_mentioned		not_mentioned	correct	ok	not_mentioned	released	unavailable
Haiku 4.5	imcs21	calibration	10427156	symptom_190	10427156	0.004193	2.16164179216139	not_mentioned		not_mentioned	correct	ok	not_mentioned	released	unavailable
Haiku 4.5	imcs21	calibration	10427156	symptom_191	10427156	0.004193	2.16164179216139	not_mentioned		not_mentioned	correct	ok	not_mentioned	released	unavailable
Haiku 4.5	imcs21	calibration	10427156	symptom_192	10427156	0.004193	2.16164179216139	not_mentioned		not_mentioned	correct	ok	not_mentioned	released	unavailable
Haiku 4.5	imcs21	calibration	10427156	symptom_193	10427156	0.004193	2.16164179216139	not_mentioned		not_mentioned	correct	ok	not_mentioned	released	unavailable
Haiku 4.5	imcs21	calibration	10427156	symptom_194	10427156	0.004193	2.16164179216139	not_mentioned		not_mentioned	correct	ok	not_mentioned	released	unavailable
Haiku 4.5	imcs21	calibration	10427156	symptom_195	10427156	0.004193	2.16164179216139	not_mentioned		not_mentioned	correct	ok	not_mentioned	released	unavailable
Haiku 4.5	imcs21	calibration	10427156	symptom_196	10427156	0.004193	2.16164179216139	not_mentioned		not_mentioned	correct	ok	not_mentioned	released	unavailable
Haiku 4.5	imcs21	calibration	10427156	symptom_197	10427156	0.004193	2.16164179216139	not_mentioned		not_mentioned	correct	ok	not_mentioned	released	unavailable
Haiku 4.5	imcs21	calibration	10427156	symptom_198	10427156	0.004193	2.16164179216139	not_mentioned		not_mentioned	correct	ok	not_mentioned	released	unavailable
Haiku 4.5	imcs21	calibration	10427156	symptom_199	10427156	0.004193	2.16164179216139	not_mentioned		not_mentioned	correct	ok	not_mentioned	released	unavailable
Haiku 4.5	imcs21	calibration	10427156	symptom_200	10427156	0.004193	2.16164179216139	not_mentioned		not_mentioned	correct	ok	not_mentioned	released	unavailable
Haiku 4.5	imcs21	calibration	10427156	symptom_201	10427156	0.004193	2.16164179216139	not_mentioned		not_mentioned	correct	ok	not_mentioned	released	unavailable
Haiku 4.5	imcs21	calibration	10427156	symptom_202	10427156	0.004193	2.16164179216139	not_mentioned		not_mentioned	correct	ok	not_mentioned	released	unavailable
Haiku 4.5	imcs21	calibration	10427156	symptom_203	10427156	0.004193	2.16164179216139	not_mentioned		not_mentioned	correct	ok	not_mentioned	released	unavailable
Haiku 4.5	imcs21	calibration	10427156	symptom_204	10427156	0.004193	2.16164179216139	not_mentioned		not_mentioned	correct	ok	not_mentioned	released	unavailable
Haiku 4.5	imcs21	calibration	10427156	symptom_205	10427156	0.004193	2.16164179216139	not_mentioned		not_mentioned	correct	ok	not_mentioned	released	unavailable
Haiku 4.5	imcs21	calibration	10427156	symptom_206	10427156	0.004193	2.16164179216139	not_mentioned		not_mentioned	correct	ok	not_mentioned	released	unavailable
Haiku 4.5	imcs21	calibration	10427156	symptom_207	10427156	0.004193	2.16164179216139	not_mentioned		not_mentioned	correct	ok	not_mentioned	released	unavailable
Haiku 4.5	imcs21	calibration	10427156	symptom_208	10427156	0.004193	2.16164179216139	not_mentioned		not_mentioned	correct	ok	not_mentioned	released	unavailable
Haiku 4.5	imcs21	calibration	10427156	symptom_209	10427156	0.004193	2.16164179216139	not_mentioned		not_mentioned	correct	ok	not_mentioned	released	unavailable
Haiku 4.5	imcs21	calibration	10427156	symptom_210	10427156	0.004193	2.16164179216139	not_mentioned		not_mentioned	correct	ok	not_mentioned	released	unavailable
Haiku 4.5	imcs21	calibration	10427156	symptom_211	10427156	0.004193	2.16164179216139	not_mentioned		not_mentioned	correct	ok	not_mentioned	released	unavailable
Haiku 4.5	imcs21	calibration	10427156	symptom_212	10427156	0.004193	2.16164179216139	not_mentioned		not_mentioned	correct	ok	not_mentioned	released	unavailable
Haiku 4.5	imcs21	calibration	10427156	symptom_213	10427156	0.004193	2.16164179216139	not_mentioned		not_mentioned	correct	ok	not_mentioned	released	unavailable
Haiku 4.5	imcs21	calibration	10427156	symptom_214	10427156	0.004193	2.16164179216139	not_mentioned		not_mentioned	correct	ok	not_mentioned	released	unavailable
Haiku 4.5	imcs21	calibration	10427156	symptom_215	10427156	0.004193	2.16164179216139	not_mentioned		not_mentioned	correct	ok	not_mentioned	released	unavailable
Haiku 4.5	imcs21	calibration	10427156	symptom_216	10427156	0.004193	2.16164179216139	not_mentioned		not_mentioned	correct	ok	not_mentioned	released	unavailable
Haiku 4.5	imcs21	calibration	10427156	symptom_217	10427156	0.004193	2.16164179216139	not_mentioned		not_mentioned	correct	ok	not_mentioned	released	unavailable
Haiku 4.5	imcs21	calibration	10427156	symptom_218	10427156	0.004193	2.16164179216139	not_mentioned		not_mentioned	correct	ok	not_mentioned	released	unavailable
Haiku 4.5	imcs21	calibration	10427156	symptom_219	10427156	0.004193	2.16164179216139	not_mentioned		not_mentioned	correct	ok	not_mentioned	released	unavailable
Haiku 4.5	imcs21	calibration	10427156	symptom_220	10427156	0.004193	2.16164179216139	not_mentioned		not_mentioned	correct	ok	not_mentioned	released	unavailable
Haiku 4.5	imcs21	calibration	10427156	symptom_221	10427156	0.004193	2.16164179216139	not_mentioned		not_mentioned	correct	ok	not_mentioned	released	unavailable
Haiku 4.5	imcs21	calibration	10427156	symptom_222	10427156	0.004193	2.16164179216139	not_mentioned		not_mentioned	correct	ok	not_mentioned	released	unavailable
Haiku 4.5	imcs21	calibration	10427156	symptom_223	10427156	0.004193	2.16164179216139	not_mentioned		not_mentioned	correct	ok	not_mentioned	released	unavailable
Haiku 4.5	imcs21	calibration	10427156	symptom_224	10427156	0.004193	2.16164179216139	not_mentioned		not_mentioned	correct	ok	not_mentioned	released	unavailable
Haiku 4.5	imcs21	calibration	10427156	symptom_225	10427156	0.004193	2.16164179216139	not_mentioned		not_mentioned	correct	ok	not_mentioned	released	unavailable
Haiku 4.5	imcs21	calibration	10427156	symptom_226	10427156	0.004193	2.16164179216139	not_mentioned		not_mentioned	correct	ok	not_mentioned	released	unavailable
Haiku 4.5	imcs21	calibration	10427156	symptom_227	10427156	0.004193	2.16164179216139	not_mentioned		not_mentioned	correct	ok	not_mentioned	released	unavailable
Haiku 4.5	imcs21	calibration	10427156	symptom_228	10427156	0.004193	2.16164179216139	not_mentioned		not_mentioned	correct	ok	not_mentioned	released	unavailable
Haiku 4.5	imcs21	calibration	10427156	symptom_229	10427156	0.004193	2.16164179216139	not_mentioned		not_mentioned	correct	ok	not_mentioned	released	unavailable
Haiku 4.5	imcs21	calibration	10427156	symptom_230	10427156	0.004193	2.16164179216139	not_mentioned		not_mentioned	correct	ok	not_mentioned	released	unavailable
Haiku 4.5	imcs21	calibration	10427156	symptom_231	10427156	0.004193	2.16164179216139	not_mentioned		not_mentioned	correct	ok	not_mentioned	released	unavailable
Haiku 4.5	imcs21	calibration	10427156	symptom_232	10427156	0.004193	2.16164179216139	not_mentioned		not_mentioned	correct	ok	not_mentioned	released	unavailable
Haiku 4.5	imcs21	calibration	10427156	symptom_233	10427156	0.004193	2.16164179216139	not_mentioned		not_mentioned	correct	ok	not_mentioned	released	unavailable
Haiku 4.5	imcs21	calibration	10427156	symptom_234	10427156	0.004193	2.16164179216139	not_mentioned		not_mentioned	correct	ok	not_mentioned	released	unavailable
Haiku 4.5	imcs21	calibration	10427156	symptom_235	10427156	0.004193	2.16164179216139	not_mentioned		not_mentioned	correct	ok	not_mentioned	released	unavailable
Haiku 4.5	imcs21	calibration	10427156	symptom_236	10427156	0.004193	2.16164179216139	not_mentioned		not_mentioned	correct	ok	not_mentioned	released	unavailable
Haiku 4.5	imcs21	calibration	10427156	symptom_237	10427156	0.004193	2.16164179216139	not_mentioned		not_mentioned	correct	ok	not_mentioned	released	unavailable
Haiku 4.5	imcs21	calibration	10427156	symptom_238	10427156	0.004193	2.16164179216139	not_mentioned		not_mentioned	correct	ok	not_mentioned	released	unavailable
Haiku 4.5	imcs21	calibration	10427156	symptom_239	10427156	0.004193	2.16164179216139	not_mentioned		not_mentioned	correct	ok	not_mentioned	released	unavailable
Haiku 4.5	imcs21	calibration	10427156	symptom_240	10427156	0.004193	2.16164179216139	not_mentioned		not_mentioned	correct	ok	not_mentioned	released	unavailable
Haiku 4.5	imcs21	calibration	10427156	symptom_241	10427156	0.004193	2.16164179216139	not_mentioned		not_mentioned	correct	ok	not_mentioned	released	unavailable
Haiku 4.5	imcs21	calibration	10427156	symptom_242	10427156	0.004193	2.16164179216139	not_mentioned		not_mentioned	correct	ok	not_mentioned	released	unavailable
Haiku 4.5	imcs21	calibration	10427156	symptom_243	10427156	0.004193	2.16164179216139	not_mentioned		not_mentioned	correct	ok	not_mentioned	released	unavailable
Haiku 4.5	imcs21	calibration	10427156	symptom_244	10427156	0.004193	2.16164179216139	not_mentioned		not_mentioned	correct	ok	not_mentioned	released	unavailable
Haiku 4.5	imcs21	calibration	10427156	symptom_245	10427156	0.004193	2.16164179216139	not_mentioned		not_mentioned	correct	ok	not_mentioned	released	unavailable
Haiku 4.5	imcs21	calibration	10427156	symptom_246	10427156	0.004193	2.16164179216139	not_mentioned		not_mentioned	correct	ok	not_mentioned	released	unavailable
Haiku 4.5	imcs21	calibration	10427156	symptom_247	10427156	0.004193	2.16164179216139	not_mentioned		not_mentioned	correct	ok	not_mentioned	released	unavailable
Haiku 4.5	imcs21	calibration	10427156	symptom_248	10427156	0.004193	2.16164179216139	not_mentioned		not_mentioned	correct	ok	not_mentioned	released	unavailable
Haiku 4.5	imcs21	calibration	10427156	symptom_249	10427156	0.004193	2.16164179216139	not_mentioned		not_mentioned	correct	ok	not_mentioned	released	unavailable
Haiku 4.5	imcs21	calibration	10427156	symptom_250	10427156	0.004193	2.16164179216139	not_mentioned		not_mentioned	correct	ok	not_mentioned	released	unavailable
Haiku 4.5	imcs21	calibration	10427156	symptom_251	10427156	0.004193	2.16164179216139	not_mentioned		not_mentioned	correct	ok	not_mentioned	released	unavailable
Haiku 4.5	imcs21	calibration	10427156	symptom_252	10427156	0.004193	2.16164179216139	not_mentioned		not_mentioned	correct	ok	not_mentioned	released	unavailable
Haiku 4.5	imcs21	calibration	10427156	symptom_253	10427156	0.004193	2.16164179216139	not_mentioned		not_mentioned	correct	ok	not_mentioned	released	unavailable
Haiku 4.5	imcs21	calibration	10427156	symptom_254	10427156	0.004193	2.16164179216139	not_mentioned		not_mentioned	correct	ok	not_mentioned	released	unavailable
Haiku 4.5	imcs21	calibration	10427156	symptom_255	10427156	0.004193	2.16164179216139	not_mentioned		not_mentioned	correct	ok	not_mentioned	released	unavailable
Haiku 4.5	imcs21	calibration	10427156	symptom_256	10427156	0.004193	2.16164179216139	not_mentioned		not_mentioned	correct	ok	not_mentioned	released	unavailable
Haiku 4.5	imcs21	calibration	10427156	symptom_257	10427156	0.004193	2.16164179216139	not_mentioned		not_mentioned	correct	ok	not_mentioned	released	unavailable
Haiku 4.5	imcs21	calibration	10427156	symptom_258	10427156	0.004193	2.16164179216139	not_mentioned		not_mentioned	correct	ok	not_mentioned	released	unavailable
Haiku 4.5	imcs21	calibration	10427156	symptom_259	10427156	0.004193	2.16164179216139	not_mentioned		not_mentioned	correct	ok	not_mentioned	released	unavailable
Haiku 4.5	imcs21	calibration	10427156	symptom_260	10427156	0.004193	2.16164179216139	not_mentioned		not_mentioned	correct	ok	not_mentioned	released	unavailable
Haiku 4.5	imcs21	calibration	10427156	symptom_261	10427156	0.004193	2.16164179216139	not_mentioned		not_mentioned	correct	ok	not_mentioned	released	unavailable
Haiku 4.5	imcs21	calibration	10427156	symptom_262	10427156	0.004193	2.16164179216139	not_mentioned		not_mentioned	correct	ok	not_mentioned	released	unavailable
Haiku 4.5	imcs21	calibration	10427156	symptom_263	10427156	0.004193	2.16164179216139	not_mentioned		not_mentioned	correct	ok	not_mentioned	released	unavailable
Haiku 4.5	imcs21	calibration	10427156	symptom_264	10427156	0.004193	2.16164179216139	not_mentioned		not_mentioned	correct	ok	not_mentioned	released	unavailable
Haiku 4.5	imcs21	calibration	10427156	symptom_265	10427156	0.004193	2.16164179216139	not_mentioned		not_mentioned	correct	ok	not_mentioned	released	unavailable
Haiku 4.5	imcs21	calibration	10427156	symptom_266	10427156	0.004193	2.16164179216139	not_mentioned		not_mentioned	correct	ok	not_mentioned	released	unavailable
Haiku 4.5	imcs21	calibration	10427156	symptom_267	10427156	0.004193	2.16164179216139	not_mentioned		not_mentioned	correct	ok	not_mentioned	released	unavailable
Haiku 4.5	imcs21	calibration	10427156	symptom_268	10427156	0.004193	2.16164179216139	not_mentioned		not_mentioned	correct	ok	not_mentioned	released	unavailable
Haiku 4.5	imcs21	calibration	10427156	symptom_269	10427156	0.004193	2.16164179216139	not_mentioned		not_mentioned	correct	ok	not_mentioned	released	unavailable
Haiku 4.5	imcs21	calibration	10427156	symptom_270	10427156	0.004193	2.16164179216139	not_mentioned		not_mentioned	correct	ok	not_mentioned	released	unavailable
Haiku 4.5	imcs21	calibration	10427156	symptom_271	10427156	0.004193	2.16164179216139	not_mentioned		not_mentioned	correct	ok	not_mentioned	released	unavailable
Haiku 4.5	imcs21	calibration	10427156	symptom_272	10427156	0.004193	2.16164179216139	not_mentioned		not_mentioned	correct	ok	not_mentioned	released	unavailable
Haiku 4.5	imcs21	calibration	10427156	symptom_273	10427156	0.004193	2.16164179216139	not_mentioned		not_mentioned	correct	ok	not_mentioned	released	unavailable
Haiku 4.5	imcs21	calibration	10427156	symptom_274	10427156	0.004193	2.16164179216139	not_mentioned		not_mentioned	correct	ok	not_mentioned	released	unavailable
Haiku 4.5	imcs21	calibration	10427156	symptom_275	10427156	0.004193	2.16164179216139	not_mentioned		not_mentioned	correct	ok	not_mentioned	released	unavailable
Haiku 4.5	imcs21	calibration	10427156	symptom_276	10427156	0.004193	2.16164179216139	not_mentioned		not_mentioned	correct	ok	not_mentioned	released	unavailable
Haiku 4.5	imcs21	calibration	10427156	symptom_277	10427156	0.004193	2.16164179216139	not_mentioned		not_mentioned	correct	ok	not_mentioned	released	unavailable
Haiku 4.5	imcs21	calibration	10427156	symptom_278	10427156	0.004193	2.16164179216139	not_mentioned		not_mentioned	correct	ok	not_mentioned	released	unavailable
Haiku 4.5	imcs21	calibration	10427156	symptom_279	10427156	0.004193	2.16164179216139	not_mentioned		not_mentioned	correct	ok	not_mentioned	released	unavailable
Haiku 4.5	imcs21	calibration	10427156	symptom_280	10427156	0.004193	2.16164179216139	not_mentioned		not_mentioned	correct	ok	not_mentioned	released	unavailable
Haiku 4.5	imcs21	calibration	10427156	symptom_281	10427156	0.004193	2.16164179216139	not_mentioned		not_mentioned	correct	ok	not_mentioned	released	unavailable
Haiku 4.5	imcs21	calibration	10427156	symptom_282	10427156	0.004193	2.16164179216139	not_mentioned		not_mentioned	correct	ok	not_mentioned	released	unavailable
Haiku 4.5	imcs21	calibration	10427156	symptom_283	10427156	0.004193	2.16164179216139	not_mentioned		not_mentioned	correct	ok	not_mentioned	released	unavailable
Haiku 4.5	imcs21	calibration	10427156	symptom_284	10427156	0.004193	2.16164179216139	not_mentioned		not_mentioned	correct	ok	not_mentioned	released	unavailable
Haiku 4.5	imcs21	calibration	10427156	symptom_285	10427156	0.004193	2.16164179216139	not_mentioned		not_mentioned	correct	ok	not_mentioned	released	unavailable
Haiku 4.5	imcs21	calibration	10427156	symptom_286	10427156	0.004193	2.16164179216139	not_mentioned		not_mentioned	correct	ok	not_mentioned	released	unavailable
Haiku 4.5	imcs21	calibration	10427156	symptom_287	10427156	0.004193	2.16164179216139	not_mentioned		not_mentioned	correct	ok	not_mentioned	released	unavailable
Haiku 4.5	imcs21	calibration	10427156	symptom_288	10427156	0.004193	2.16164179216139	not_mentioned		not_mentioned	correct	ok	not_mentioned	released	unavailable
Haiku 4.5	imcs21	calibration	10427156	symptom_289	10427156	0.004193	2.16164179216139	not_mentioned		not_mentioned	correct	ok	not_mentioned	released	unavailable
Haiku 4.5	imcs21	calibration	10427156	symptom_290	10427156	0.004193	2.16164179216139	not_mentioned		not_mentioned	correct	ok	not_mentioned	released	unavailable
Haiku 4.5	imcs21	calibration	10427156	symptom_291	10427156	0.004193	2.16164179216139	not_mentioned		not_mentioned	correct	ok	not_mentioned	released	unavailable
Haiku 4.5	imcs21	calibration	10427156	symptom_292	10427156	0.004193	2.16164179216139	not_mentioned		not_mentioned	correct	ok	not_mentioned	released	unavailable
Haiku 4.5	imcs21	calibration	10427156	symptom_293	10427156	0.004193	2.16164179216139	not_mentioned		not_mentioned	correct	ok	not_mentioned	released	unavailable
Haiku 4.5	imcs21	calibration	10427156	symptom_294	10427156	0.004193	2.16164179216139	not_mentioned		not_mentioned	correct	ok	not_mentioned	released	unavailable
Haiku 4.5	imcs21	calibration	10427156	symptom_295	10427156	0.004193	2.16164179216139	not_mentioned		not_mentioned	correct	ok	not_mentioned	released	unavailable
Haiku 4.5	imcs21	calibration	10427156	symptom_296	10427156	0.004193	2.16164179216139	not_mentioned		not_mentioned	correct	ok	not_mentioned	released	unavailable
Haiku 4.5	imcs21	calibration	10427156	symptom_297	10427156	0.004193	2.16164179216139	not_mentioned		not_mentioned	correct	ok	not_mentioned	released	unavailable
Haiku 4.5	imcs21	calibration	10427156	symptom_298	10427156	0.004193	2.16164179216139	not_mentioned		not_mentioned	correct	ok	not_mentioned	released	unavailable
Haiku 4.5	imcs21	calibration	10427156	symptom_299	10427156	0.004193	2.16164179216139	not_mentioned		not_mentioned	correct	ok	not_mentioned	released	unavailable
Haiku 4.5	imcs21	calibration	10427156	symptom_300	10427156	0.004193	2.16164179216139	not_mentioned		not_mentioned	correct	ok	not_mentioned	released	unavailable
Haiku 4.5	imcs21	calibration	10427156	symptom_301	10427156	0.004193	2.16164179216139	not_mentioned		not_mentioned	correct	ok	not_mentioned	released	unavailable
Haiku 4.5	imcs21	calibration	10427156	symptom_302	10427156	0.004193	2.16164179216139	not_mentioned		not_mentioned	correct	ok	not_mentioned	released	unavailable
Haiku 4.5	imcs21	calibration	10427156	symptom_303	10427156	0.004193	2.16164179216139	not_mentioned		not_mentioned	correct	ok	not_mentioned	released	unavailable
Haiku 4.5	imcs21	calibration	10427156	symptom_304	10427156	0.004193	2.16164179216139	not_mentioned		not_mentioned	correct	ok	not_mentioned	released	unavailable
Haiku 4.5	imcs21	calibration	10427156	symptom_305	10427156	0.004193	2.16164179216139	not_mentioned		not_mentioned	correct	ok	not_mentioned	released	unavailable
Haiku 4.5	imcs21	calibration	10427156	symptom_306	10427156	0.004193	2.16164179216139	not_mentioned		not_mentioned	correct	ok	not_mentioned	released	unavailable
Haiku 4.5	imcs21	calibration	10427156	symptom_307	10427156	0.004193	2.16164179216139	uncertain	0.75	positive	incorrect	ok	positive	released	reported_percentage
Haiku 4.5	imcs21	calibration	10427156	symptom_308	10427156	0.004193	2.16164179216139	not_mentioned		not_mentioned	correct	ok	not_mentioned	released	unavailable
Haiku 4.5	imcs21	calibration	10427156	symptom_309	10427156	0.004193	2.16164179216139	not_mentioned		not_mentioned	correct	ok	not_mentioned	released	unavailable
Haiku 4.5	imcs21	calibration	10427156	symptom_310	10427156	0.004193	2.16164179216139	not_mentioned		not_mentioned	correct	ok	not_mentioned	released	unavailable
Haiku 4.5	imcs21	calibration	10427156	symptom_311	10427156	0.004193	2.16164179216139	not_mentioned		not_mentioned	correct	ok	not_mentioned	released	unavailable
Haiku 4.5	imcs21	calibration	10427156	symptom_312	10427156	0.004193	2.16164179216139	not_mentioned		not_mentioned	correct	ok	not_mentioned	released	unavailable
Haiku 4.5	imcs21	calibration	10427156	symptom_313	10427156	0.004193	2.16164179216139	not_mentioned		not_mentioned	correct	ok	not_mentioned	released	unavailable
Haiku 4.5	imcs21	calibration	10427156	symptom_314	10427156	0.004193	2.16164179216139	not_mentioned		not_mentioned	correct	ok	not_mentioned	released	unavailable
Haiku 4.5	imcs21	calibration	10427156	symptom_315	10427156	0.004193	2.16164179216139	not_mentioned		not_mentioned	correct	ok	not_mentioned	released	unavailable
Haiku 4.5	imcs21	calibration	10427156	symptom_316	10427156	0.004193	2.16164179216139	not_mentioned		not_mentioned	correct	ok	not_mentioned	released	unavailable
Haiku 4.5	imcs21	calibration	10427156	symptom_317	10427156	0.004193	2.16164179216139	not_mentioned		not_mentioned	correct	ok	not_mentioned	released	unavailable
Haiku 4.5	imcs21	calibration	10427156	symptom_318	10427156	0.004193	2.16164179216139	not_mentioned		not_mentioned	correct	ok	not_mentioned	released	unavailable
Haiku 4.5	imcs21	calibration	10427156	symptom_319	10427156	0.004193	2.16164179216139	not_mentioned		not_mentioned	correct	ok	not_mentioned	released	unavailable
Haiku 4.5	imcs21	calibration	10427156	symptom_320	10427156	0.004193	2.16164179216139	not_mentioned		not_mentioned	correct	ok	not_mentioned	released	unavailable
Haiku 4.5	imcs21	calibration	10427156	symptom_321	10427156	0.004193	2.16164179216139	not_mentioned		not_mentioned	correct	ok	not_mentioned	released	unavailable
Haiku 4.5	imcs21	calibration	10427156	symptom_322	10427156	0.004193	2.16164179216139	not_mentioned		not_mentioned	correct	ok	not_mentioned	released	unavailable
Haiku 4.5	imcs21	calibration	10427156	symptom_323	10427156	0.004193	2.16164179216139	not_mentioned		not_mentioned	correct	ok	not_mentioned	released	unavailable
Haiku 4.5	imcs21	calibration	10427156	symptom_324	10427156	0.004193	2.16164179216139	not_mentioned		not_mentioned	correct	ok	not_mentioned	released	unavailable
Haiku 4.5	imcs21	calibration	10427156	symptom_325	10427156	0.004193	2.16164179216139	not_mentioned		not_mentioned	correct	ok	not_mentioned	released	unavailable
Haiku 4.5	imcs21	calibration	10427156	symptom_326	10427156	0.004193	2.16164179216139	not_mentioned		not_mentioned	correct	ok	not_mentioned	released	unavailable
Haiku 4.5	imcs21	calibration	10427156	symptom_327	10427156	0.004193	2.16164179216139	not_mentioned		not_mentioned	correct	ok	not_mentioned	released	unavailable
Haiku 4.5	imcs21	calibration	10427156	symptom_328	10427156	0.004193	2.16164179216139	not_mentioned		not_mentioned	correct	ok	not_mentioned	released	unavailable
Haiku 4.5	imcs21	calibration	10427156	symptom_329	10427156	0.004193	2.16164179216139	not_mentioned		not_mentioned	correct	ok	not_mentioned	released	unavailable
Haiku 4.5	imcs21	calibration	10427156	symptom_330	10427156	0.004193	2.16164179216139	not_mentioned		not_mentioned	correct	ok	not_mentioned	released	unavailable
Haiku 4.5	imcs21	calibration	10429448	symptom_000	10429448	0.00389	2.1882545410189778			uncertain	incorrect	failed	uncertain	released	unavailable
Haiku 4.5	imcs21	calibration	10429448	symptom_001	10429448	0.00389	2.1882545410189778			negative	incorrect	failed	negative	released	unavailable
Haiku 4.5	imcs21	calibration	10429448	symptom_002	10429448	0.00389	2.1882545410189778			positive	incorrect	failed	positive	released	unavailable
Haiku 4.5	imcs21	calibration	10429448	symptom_003	10429448	0.00389	2.1882545410189778			negative	incorrect	failed	negative	released	unavailable
Haiku 4.5	imcs21	calibration	10429448	symptom_004	10429448	0.00389	2.1882545410189778			uncertain	incorrect	failed	uncertain	released	unavailable
Haiku 4.5	imcs21	calibration	10429448	symptom_005	10429448	0.00389	2.1882545410189778			negative	incorrect	failed	negative	released	unavailable
Haiku 4.5	imcs21	calibration	10429448	symptom_006	10429448	0.00389	2.1882545410189778			not_mentioned	incorrect	failed	not_mentioned	released	unavailable
Haiku 4.5	imcs21	calibration	10429448	symptom_007	10429448	0.00389	2.1882545410189778			not_mentioned	incorrect	failed	not_mentioned	released	unavailable
Haiku 4.5	imcs21	calibration	10429448	symptom_008	10429448	0.00389	2.1882545410189778			not_mentioned	incorrect	failed	not_mentioned	released	unavailable
Haiku 4.5	imcs21	calibration	10429448	symptom_009	10429448	0.00389	2.1882545410189778			not_mentioned	incorrect	failed	not_mentioned	released	unavailable
Haiku 4.5	imcs21	calibration	10429448	symptom_010	10429448	0.00389	2.1882545410189778			not_mentioned	incorrect	failed	not_mentioned	released	unavailable
Haiku 4.5	imcs21	calibration	10429448	symptom_011	10429448	0.00389	2.1882545410189778			not_mentioned	incorrect	failed	not_mentioned	released	unavailable
Haiku 4.5	imcs21	calibration	10429448	symptom_012	10429448	0.00389	2.1882545410189778			not_mentioned	incorrect	failed	not_mentioned	released	unavailable
Haiku 4.5	imcs21	calibration	10429448	symptom_013	10429448	0.00389	2.1882545410189778			not_mentioned	incorrect	failed	not_mentioned	released	unavailable
Haiku 4.5	imcs21	calibration	10429448	symptom_014	10429448	0.00389	2.1882545410189778			not_mentioned	incorrect	failed	not_mentioned	released	unavailable
Haiku 4.5	imcs21	calibration	10429448	symptom_015	10429448	0.00389	2.1882545410189778			not_mentioned	incorrect	failed	not_mentioned	released	unavailable
Haiku 4.5	imcs21	calibration	10429448	symptom_016	10429448	0.00389	2.1882545410189778			not_mentioned	incorrect	failed	not_mentioned	released	unavailable
Haiku 4.5	imcs21	calibration	10429448	symptom_017	10429448	0.00389	2.1882545410189778			not_mentioned	incorrect	failed	not_mentioned	released	unavailable
Haiku 4.5	imcs21	calibration	10429448	symptom_018	10429448	0.00389	2.1882545410189778			not_mentioned	incorrect	failed	not_mentioned	released	unavailable
Haiku 4.5	imcs21	calibration	10429448	symptom_019	10429448	0.00389	2.1882545410189778			negative	incorrect	failed	negative	released	unavailable
Haiku 4.5	imcs21	calibration	10429448	symptom_020	10429448	0.00389	2.1882545410189778			not_mentioned	incorrect	failed	not_mentioned	released	unavailable
Haiku 4.5	imcs21	calibration	10429448	symptom_021	10429448	0.00389	2.1882545410189778			not_mentioned	incorrect	failed	not_mentioned	released	unavailable
Haiku 4.5	imcs21	calibration	10429448	symptom_022	10429448	0.00389	2.1882545410189778			not_mentioned	incorrect	failed	not_mentioned	released	unavailable
Haiku 4.5	imcs21	calibration	10429448	symptom_023	10429448	0.00389	2.1882545410189778			not_mentioned	incorrect	failed	not_mentioned	released	unavailable
Haiku 4.5	imcs21	calibration	10429448	symptom_024	10429448	0.00389	2.1882545410189778			not_mentioned	incorrect	failed	not_mentioned	released	unavailable
Haiku 4.5	imcs21	calibration	10429448	symptom_025	10429448	0.00389	2.1882545410189778			not_mentioned	incorrect	failed	not_mentioned	released	unavailable
Haiku 4.5	imcs21	calibration	10429448	symptom_026	10429448	0.00389	2.1882545410189778			not_mentioned	incorrect	failed	not_mentioned	released	unavailable
Haiku 4.5	imcs21	calibration	10429448	symptom_027	10429448	0.00389	2.1882545410189778			not_mentioned	incorrect	failed	not_mentioned	released	unavailable
Haiku 4.5	imcs21	calibration	10429448	symptom_028	10429448	0.00389	2.1882545410189778			not_mentioned	incorrect	failed	not_mentioned	released	unavailable
Haiku 4.5	imcs21	calibration	10429448	symptom_029	10429448	0.00389	2.1882545410189778			not_mentioned	incorrect	failed	not_mentioned	released	unavailable
Haiku 4.5	imcs21	calibration	10429448	symptom_030	10429448	0.00389	2.1882545410189778			not_mentioned	incorrect	failed	not_mentioned	released	unavailable
Haiku 4.5	imcs21	calibration	10429448	symptom_031	10429448	0.00389	2.1882545410189778			not_mentioned	incorrect	failed	not_mentioned	released	unavailable
Haiku 4.5	imcs21	calibration	10429448	symptom_032	10429448	0.00389	2.1882545410189778			not_mentioned	incorrect	failed	not_mentioned	released	unavailable
Haiku 4.5	imcs21	calibration	10429448	symptom_033	10429448	0.00389	2.1882545410189778			not_mentioned	incorrect	failed	not_mentioned	released	unavailable
Haiku 4.5	imcs21	calibration	10429448	symptom_034	10429448	0.00389	2.1882545410189778			not_mentioned	incorrect	failed	not_mentioned	released	unavailable
Haiku 4.5	imcs21	calibration	10429448	symptom_035	10429448	0.00389	2.1882545410189778			uncertain	incorrect	failed	uncertain	released	unavailable
Haiku 4.5	imcs21	calibration	10429448	symptom_036	10429448	0.00389	2.1882545410189778			not_mentioned	incorrect	failed	not_mentioned	released	unavailable
Haiku 4.5	imcs21	calibration	10429448	symptom_037	10429448	0.00389	2.1882545410189778			not_mentioned	incorrect	failed	not_mentioned	released	unavailable
Haiku 4.5	imcs21	calibration	10429448	symptom_038	10429448	0.00389	2.1882545410189778			not_mentioned	incorrect	failed	not_mentioned	released	unavailable
Haiku 4.5	imcs21	calibration	10429448	symptom_039	10429448	0.00389	2.1882545410189778			not_mentioned	incorrect	failed	not_mentioned	released	unavailable
Haiku 4.5	imcs21	calibration	10429448	symptom_040	10429448	0.00389	2.1882545410189778			not_mentioned	incorrect	failed	not_mentioned	released	unavailable
Haiku 4.5	imcs21	calibration	10429448	symptom_041	10429448	0.00389	2.1882545410189778			not_mentioned	incorrect	failed	not_mentioned	released	unavailable
Haiku 4.5	imcs21	calibration	10429448	symptom_042	10429448	0.00389	2.1882545410189778			not_mentioned	incorrect	failed	not_mentioned	released	unavailable
Haiku 4.5	imcs21	calibration	10429448	symptom_043	10429448	0.00389	2.1882545410189778			not_mentioned	incorrect	failed	not_mentioned	released	unavailable
Haiku 4.5	imcs21	calibration	10429448	symptom_044	10429448	0.00389	2.1882545410189778			not_mentioned	incorrect	failed	not_mentioned	released	unavailable
Haiku 4.5	imcs21	calibration	10429448	symptom_045	10429448	0.00389	2.1882545410189778			not_mentioned	incorrect	failed	not_mentioned	released	unavailable
Haiku 4.5	imcs21	calibration	10429448	symptom_046	10429448	0.00389	2.1882545410189778			not_mentioned	incorrect	failed	not_mentioned	released	unavailable
Haiku 4.5	imcs21	calibration	10429448	symptom_047	10429448	0.00389	2.1882545410189778			not_mentioned	incorrect	failed	not_mentioned	released	unavailable
Haiku 4.5	imcs21	calibration	10429448	symptom_048	10429448	0.00389	2.1882545410189778			not_mentioned	incorrect	failed	not_mentioned	released	unavailable
Haiku 4.5	imcs21	calibration	10429448	symptom_049	10429448	0.00389	2.1882545410189778			not_mentioned	incorrect	failed	not_mentioned	released	unavailable
Haiku 4.5	imcs21	calibration	10429448	symptom_050	10429448	0.00389	2.1882545410189778			not_mentioned	incorrect	failed	not_mentioned	released	unavailable
Haiku 4.5	imcs21	calibration	10429448	symptom_051	10429448	0.00389	2.1882545410189778			not_mentioned	incorrect	failed	not_mentioned	released	unavailable
Haiku 4.5	imcs21	calibration	10429448	symptom_052	10429448	0.00389	2.1882545410189778			not_mentioned	incorrect	failed	not_mentioned	released	unavailable
Haiku 4.5	imcs21	calibration	10429448	symptom_053	10429448	0.00389	2.1882545410189778			not_mentioned	incorrect	failed	not_mentioned	released	unavailable
Haiku 4.5	imcs21	calibration	10429448	symptom_054	10429448	0.00389	2.1882545410189778			not_mentioned	incorrect	failed	not_mentioned	released	unavailable
Haiku 4.5	imcs21	calibration	10429448	symptom_055	10429448	0.00389	2.1882545410189778			not_mentioned	incorrect	failed	not_mentioned	released	unavailable
Haiku 4.5	imcs21	calibration	10429448	symptom_056	10429448	0.00389	2.1882545410189778			not_mentioned	incorrect	failed	not_mentioned	released	unavailable
Haiku 4.5	imcs21	calibration	10429448	symptom_057	10429448	0.00389	2.1882545410189778			not_mentioned	incorrect	failed	not_mentioned	released	unavailable
Haiku 4.5	imcs21	calibration	10429448	symptom_058	10429448	0.00389	2.1882545410189778			not_mentioned	incorrect	failed	not_mentioned	released	unavailable
Haiku 4.5	imcs21	calibration	10429448	symptom_059	10429448	0.00389	2.1882545410189778			not_mentioned	incorrect	failed	not_mentioned	released	unavailable
Haiku 4.5	imcs21	calibration	10429448	symptom_060	10429448	0.00389	2.1882545410189778			not_mentioned	incorrect	failed	not_mentioned	released	unavailable
Haiku 4.5	imcs21	calibration	10429448	symptom_061	10429448	0.00389	2.1882545410189778			not_mentioned	incorrect	failed	not_mentioned	released	unavailable
Haiku 4.5	imcs21	calibration	10429448	symptom_062	10429448	0.00389	2.1882545410189778			not_mentioned	incorrect	failed	not_mentioned	released	unavailable
Haiku 4.5	imcs21	calibration	10429448	symptom_063	10429448	0.00389	2.1882545410189778			not_mentioned	incorrect	failed	not_mentioned	released	unavailable
Haiku 4.5	imcs21	calibration	10429448	symptom_064	10429448	0.00389	2.1882545410189778			not_mentioned	incorrect	failed	not_mentioned	released	unavailable
Haiku 4.5	imcs21	calibration	10429448	symptom_065	10429448	0.00389	2.1882545410189778			not_mentioned	incorrect	failed	not_mentioned	released	unavailable
Haiku 4.5	imcs21	calibration	10429448	symptom_066	10429448	0.00389	2.1882545410189778			not_mentioned	incorrect	failed	not_mentioned	released	unavailable
Haiku 4.5	imcs21	calibration	10429448	symptom_067	10429448	0.00389	2.1882545410189778			not_mentioned	incorrect	failed	not_mentioned	released	unavailable
Haiku 4.5	imcs21	calibration	10429448	symptom_068	10429448	0.00389	2.1882545410189778			not_mentioned	incorrect	failed	not_mentioned	released	unavailable
Haiku 4.5	imcs21	calibration	10429448	symptom_069	10429448	0.00389	2.1882545410189778			not_mentioned	incorrect	failed	not_mentioned	released	unavailable
Haiku 4.5	imcs21	calibration	10429448	symptom_070	10429448	0.00389	2.1882545410189778			not_mentioned	incorrect	failed	not_mentioned	released	unavailable
Haiku 4.5	imcs21	calibration	10429448	symptom_071	10429448	0.00389	2.1882545410189778			not_mentioned	incorrect	failed	not_mentioned	released	unavailable
Haiku 4.5	imcs21	calibration	10429448	symptom_072	10429448	0.00389	2.1882545410189778			not_mentioned	incorrect	failed	not_mentioned	released	unavailable
Haiku 4.5	imcs21	calibration	10429448	symptom_073	10429448	0.00389	2.1882545410189778			not_mentioned	incorrect	failed	not_mentioned	released	unavailable
Haiku 4.5	imcs21	calibration	10429448	symptom_074	10429448	0.00389	2.1882545410189778			not_mentioned	incorrect	failed	not_mentioned	released	unavailable
Haiku 4.5	imcs21	calibration	10429448	symptom_075	10429448	0.00389	2.1882545410189778			not_mentioned	incorrect	failed	not_mentioned	released	unavailable
Haiku 4.5	imcs21	calibration	10429448	symptom_076	10429448	0.00389	2.1882545410189778			not_mentioned	incorrect	failed	not_mentioned	released	unavailable
Haiku 4.5	imcs21	calibration	10429448	symptom_077	10429448	0.00389	2.1882545410189778			not_mentioned	incorrect	failed	not_mentioned	released	unavailable
Haiku 4.5	imcs21	calibration	10429448	symptom_078	10429448	0.00389	2.1882545410189778			not_mentioned	incorrect	failed	not_mentioned	released	unavailable
Haiku 4.5	imcs21	calibration	10429448	symptom_079	10429448	0.00389	2.1882545410189778			not_mentioned	incorrect	failed	not_mentioned	released	unavailable
Haiku 4.5	imcs21	calibration	10429448	symptom_080	10429448	0.00389	2.1882545410189778			not_mentioned	incorrect	failed	not_mentioned	released	unavailable
Haiku 4.5	imcs21	calibration	10429448	symptom_081	10429448	0.00389	2.1882545410189778			not_mentioned	incorrect	failed	not_mentioned	released	unavailable
Haiku 4.5	imcs21	calibration	10429448	symptom_082	10429448	0.00389	2.1882545410189778			not_mentioned	incorrect	failed	not_mentioned	released	unavailable
Haiku 4.5	imcs21	calibration	10429448	symptom_083	10429448	0.00389	2.1882545410189778			not_mentioned	incorrect	failed	not_mentioned	released	unavailable
Haiku 4.5	imcs21	calibration	10429448	symptom_084	10429448	0.00389	2.1882545410189778			not_mentioned	incorrect	failed	not_mentioned	released	unavailable
Haiku 4.5	imcs21	calibration	10429448	symptom_085	10429448	0.00389	2.1882545410189778			not_mentioned	incorrect	failed	not_mentioned	released	unavailable
Haiku 4.5	imcs21	calibration	10429448	symptom_086	10429448	0.00389	2.1882545410189778			not_mentioned	incorrect	failed	not_mentioned	released	unavailable
Haiku 4.5	imcs21	calibration	10429448	symptom_087	10429448	0.00389	2.1882545410189778			not_mentioned	incorrect	failed	not_mentioned	released	unavailable
Haiku 4.5	imcs21	calibration	10429448	symptom_088	10429448	0.00389	2.1882545410189778			not_mentioned	incorrect	failed	not_mentioned	released	unavailable
Haiku 4.5	imcs21	calibration	10429448	symptom_089	10429448	0.00389	2.1882545410189778			not_mentioned	incorrect	failed	not_mentioned	released	unavailable
Haiku 4.5	imcs21	calibration	10429448	symptom_090	10429448	0.00389	2.1882545410189778			not_mentioned	incorrect	failed	not_mentioned	released	unavailable
Haiku 4.5	imcs21	calibration	10429448	symptom_091	10429448	0.00389	2.1882545410189778			not_mentioned	incorrect	failed	not_mentioned	released	unavailable
Haiku 4.5	imcs21	calibration	10429448	symptom_092	10429448	0.00389	2.1882545410189778			not_mentioned	incorrect	failed	not_mentioned	released	unavailable
Haiku 4.5	imcs21	calibration	10429448	symptom_093	10429448	0.00389	2.1882545410189778			not_mentioned	incorrect	failed	not_mentioned	released	unavailable
Haiku 4.5	imcs21	calibration	10429448	symptom_094	10429448	0.00389	2.1882545410189778			not_mentioned	incorrect	failed	not_mentioned	released	unavailable
Haiku 4.5	imcs21	calibration	10429448	symptom_095	10429448	0.00389	2.1882545410189778			not_mentioned	incorrect	failed	not_mentioned	released	unavailable
Haiku 4.5	imcs21	calibration	10429448	symptom_096	10429448	0.00389	2.1882545410189778			not_mentioned	incorrect	failed	not_mentioned	released	unavailable
Haiku 4.5	imcs21	calibration	10429448	symptom_097	10429448	0.00389	2.1882545410189778			not_mentioned	incorrect	failed	not_mentioned	released	unavailable
Haiku 4.5	imcs21	calibration	10429448	symptom_098	10429448	0.00389	2.1882545410189778			not_mentioned	incorrect	failed	not_mentioned	released	unavailable
Haiku 4.5	imcs21	calibration	10429448	symptom_099	10429448	0.00389	2.1882545410189778			not_mentioned	incorrect	failed	not_mentioned	released	unavailable
Haiku 4.5	imcs21	calibration	10429448	symptom_100	10429448	0.00389	2.1882545410189778			not_mentioned	incorrect	failed	not_mentioned	released	unavailable
Haiku 4.5	imcs21	calibration	10429448	symptom_101	10429448	0.00389	2.1882545410189778			not_mentioned	incorrect	failed	not_mentioned	released	unavailable
Haiku 4.5	imcs21	calibration	10429448	symptom_102	10429448	0.00389	2.1882545410189778			not_mentioned	incorrect	failed	not_mentioned	released	unavailable
Haiku 4.5	imcs21	calibration	10429448	symptom_103	10429448	0.00389	2.1882545410189778			not_mentioned	incorrect	failed	not_mentioned	released	unavailable
Haiku 4.5	imcs21	calibration	10429448	symptom_104	10429448	0.00389	2.1882545410189778			not_mentioned	incorrect	failed	not_mentioned	released	unavailable
Haiku 4.5	imcs21	calibration	10429448	symptom_105	10429448	0.00389	2.1882545410189778			not_mentioned	incorrect	failed	not_mentioned	released	unavailable
Haiku 4.5	imcs21	calibration	10429448	symptom_106	10429448	0.00389	2.1882545410189778			not_mentioned	incorrect	failed	not_mentioned	released	unavailable
Haiku 4.5	imcs21	calibration	10429448	symptom_107	10429448	0.00389	2.1882545410189778			not_mentioned	incorrect	failed	not_mentioned	released	unavailable
Haiku 4.5	imcs21	calibration	10429448	symptom_108	10429448	0.00389	2.1882545410189778			not_mentioned	incorrect	failed	not_mentioned	released	unavailable
Haiku 4.5	imcs21	calibration	10429448	symptom_109	10429448	0.00389	2.1882545410189778			not_mentioned	incorrect	failed	not_mentioned	released	unavailable
Haiku 4.5	imcs21	calibration	10429448	symptom_110	10429448	0.00389	2.1882545410189778			not_mentioned	incorrect	failed	not_mentioned	released	unavailable
Haiku 4.5	imcs21	calibration	10429448	symptom_111	10429448	0.00389	2.1882545410189778			not_mentioned	incorrect	failed	not_mentioned	released	unavailable
Haiku 4.5	imcs21	calibration	10429448	symptom_112	10429448	0.00389	2.1882545410189778			not_mentioned	incorrect	failed	not_mentioned	released	unavailable
Haiku 4.5	imcs21	calibration	10429448	symptom_113	10429448	0.00389	2.1882545410189778			not_mentioned	incorrect	failed	not_mentioned	released	unavailable
Haiku 4.5	imcs21	calibration	10429448	symptom_114	10429448	0.00389	2.1882545410189778			not_mentioned	incorrect	failed	not_mentioned	released	unavailable
Haiku 4.5	imcs21	calibration	10429448	symptom_115	10429448	0.00389	2.1882545410189778			not_mentioned	incorrect	failed	not_mentioned	released	unavailable
Haiku 4.5	imcs21	calibration	10429448	symptom_116	10429448	0.00389	2.1882545410189778			not_mentioned	incorrect	failed	not_mentioned	released	unavailable
Haiku 4.5	imcs21	calibration	10429448	symptom_117	10429448	0.00389	2.1882545410189778			not_mentioned	incorrect	failed	not_mentioned	released	unavailable
Haiku 4.5	imcs21	calibration	10429448	symptom_118	10429448	0.00389	2.1882545410189778			not_mentioned	incorrect	failed	not_mentioned	released	unavailable
Haiku 4.5	imcs21	calibration	10429448	symptom_119	10429448	0.00389	2.1882545410189778			not_mentioned	incorrect	failed	not_mentioned	released	unavailable
Haiku 4.5	imcs21	calibration	10429448	symptom_120	10429448	0.00389	2.1882545410189778			not_mentioned	incorrect	failed	not_mentioned	released	unavailable
Haiku 4.5	imcs21	calibration	10429448	symptom_121	10429448	0.00389	2.1882545410189778			not_mentioned	incorrect	failed	not_mentioned	released	unavailable
Haiku 4.5	imcs21	calibration	10429448	symptom_122	10429448	0.00389	2.1882545410189778			not_mentioned	incorrect	failed	not_mentioned	released	unavailable
Haiku 4.5	imcs21	calibration	10429448	symptom_123	10429448	0.00389	2.1882545410189778			not_mentioned	incorrect	failed	not_mentioned	released	unavailable
Haiku 4.5	imcs21	calibration	10429448	symptom_124	10429448	0.00389	2.1882545410189778			not_mentioned	incorrect	failed	not_mentioned	released	unavailable
Haiku 4.5	imcs21	calibration	10429448	symptom_125	10429448	0.00389	2.1882545410189778			not_mentioned	incorrect	failed	not_mentioned	released	unavailable
Haiku 4.5	imcs21	calibration	10429448	symptom_126	10429448	0.00389	2.1882545410189778			not_mentioned	incorrect	failed	not_mentioned	released	unavailable
Haiku 4.5	imcs21	calibration	10429448	symptom_127	10429448	0.00389	2.1882545410189778			not_mentioned	incorrect	failed	not_mentioned	released	unavailable
Haiku 4.5	imcs21	calibration	10429448	symptom_128	10429448	0.00389	2.1882545410189778			not_mentioned	incorrect	failed	not_mentioned	released	unavailable
Haiku 4.5	imcs21	calibration	10429448	symptom_129	10429448	0.00389	2.1882545410189778			not_mentioned	incorrect	failed	not_mentioned	released	unavailable
Haiku 4.5	imcs21	calibration	10429448	symptom_130	10429448	0.00389	2.1882545410189778			not_mentioned	incorrect	failed	not_mentioned	released	unavailable
Haiku 4.5	imcs21	calibration	10429448	symptom_131	10429448	0.00389	2.1882545410189778			not_mentioned	incorrect	failed	not_mentioned	released	unavailable
Haiku 4.5	imcs21	calibration	10429448	symptom_132	10429448	0.00389	2.1882545410189778			not_mentioned	incorrect	failed	not_mentioned	released	unavailable
Haiku 4.5	imcs21	calibration	10429448	symptom_133	10429448	0.00389	2.1882545410189778			not_mentioned	incorrect	failed	not_mentioned	released	unavailable
Haiku 4.5	imcs21	calibration	10429448	symptom_134	10429448	0.00389	2.1882545410189778			not_mentioned	incorrect	failed	not_mentioned	released	unavailable
Haiku 4.5	imcs21	calibration	10429448	symptom_135	10429448	0.00389	2.1882545410189778			not_mentioned	incorrect	failed	not_mentioned	released	unavailable
Haiku 4.5	imcs21	calibration	10429448	symptom_136	10429448	0.00389	2.1882545410189778			not_mentioned	incorrect	failed	not_mentioned	released	unavailable
Haiku 4.5	imcs21	calibration	10429448	symptom_137	10429448	0.00389	2.1882545410189778			not_mentioned	incorrect	failed	not_mentioned	released	unavailable
Haiku 4.5	imcs21	calibration	10429448	symptom_138	10429448	0.00389	2.1882545410189778			not_mentioned	incorrect	failed	not_mentioned	released	unavailable
Haiku 4.5	imcs21	calibration	10429448	symptom_139	10429448	0.00389	2.1882545410189778			not_mentioned	incorrect	failed	not_mentioned	released	unavailable
Haiku 4.5	imcs21	calibration	10429448	symptom_140	10429448	0.00389	2.1882545410189778			not_mentioned	incorrect	failed	not_mentioned	released	unavailable
Haiku 4.5	imcs21	calibration	10429448	symptom_141	10429448	0.00389	2.1882545410189778			not_mentioned	incorrect	failed	not_mentioned	released	unavailable
Haiku 4.5	imcs21	calibration	10429448	symptom_142	10429448	0.00389	2.1882545410189778			not_mentioned	incorrect	failed	not_mentioned	released	unavailable
Haiku 4.5	imcs21	calibration	10429448	symptom_143	10429448	0.00389	2.1882545410189778			not_mentioned	incorrect	failed	not_mentioned	released	unavailable
Haiku 4.5	imcs21	calibration	10429448	symptom_144	10429448	0.00389	2.1882545410189778			not_mentioned	incorrect	failed	not_mentioned	released	unavailable
Haiku 4.5	imcs21	calibration	10429448	symptom_145	10429448	0.00389	2.1882545410189778			not_mentioned	incorrect	failed	not_mentioned	released	unavailable
Haiku 4.5	imcs21	calibration	10429448	symptom_146	10429448	0.00389	2.1882545410189778			not_mentioned	incorrect	failed	not_mentioned	released	unavailable
Haiku 4.5	imcs21	calibration	10429448	symptom_147	10429448	0.00389	2.1882545410189778			not_mentioned	incorrect	failed	not_mentioned	released	unavailable
Haiku 4.5	imcs21	calibration	10429448	symptom_148	10429448	0.00389	2.1882545410189778			not_mentioned	incorrect	failed	not_mentioned	released	unavailable
Haiku 4.5	imcs21	calibration	10429448	symptom_149	10429448	0.00389	2.1882545410189778			not_mentioned	incorrect	failed	not_mentioned	released	unavailable
Haiku 4.5	imcs21	calibration	10429448	symptom_150	10429448	0.00389	2.1882545410189778			not_mentioned	incorrect	failed	not_mentioned	released	unavailable
Haiku 4.5	imcs21	calibration	10429448	symptom_151	10429448	0.00389	2.1882545410189778			not_mentioned	incorrect	failed	not_mentioned	released	unavailable
Haiku 4.5	imcs21	calibration	10429448	symptom_152	10429448	0.00389	2.1882545410189778			not_mentioned	incorrect	failed	not_mentioned	released	unavailable
Haiku 4.5	imcs21	calibration	10429448	symptom_153	10429448	0.00389	2.1882545410189778			not_mentioned	incorrect	failed	not_mentioned	released	unavailable
Haiku 4.5	imcs21	calibration	10429448	symptom_154	10429448	0.00389	2.1882545410189778			not_mentioned	incorrect	failed	not_mentioned	released	unavailable
Haiku 4.5	imcs21	calibration	10429448	symptom_155	10429448	0.00389	2.1882545410189778			not_mentioned	incorrect	failed	not_mentioned	released	unavailable
Haiku 4.5	imcs21	calibration	10429448	symptom_156	10429448	0.00389	2.1882545410189778			not_mentioned	incorrect	failed	not_mentioned	released	unavailable
Haiku 4.5	imcs21	calibration	10429448	symptom_157	10429448	0.00389	2.1882545410189778			not_mentioned	incorrect	failed	not_mentioned	released	unavailable
Haiku 4.5	imcs21	calibration	10429448	symptom_158	10429448	0.00389	2.1882545410189778			not_mentioned	incorrect	failed	not_mentioned	released	unavailable
Haiku 4.5	imcs21	calibration	10429448	symptom_159	10429448	0.00389	2.1882545410189778			not_mentioned	incorrect	failed	not_mentioned	released	unavailable
Haiku 4.5	imcs21	calibration	10429448	symptom_160	10429448	0.00389	2.1882545410189778			not_mentioned	incorrect	failed	not_mentioned	released	unavailable
Haiku 4.5	imcs21	calibration	10429448	symptom_161	10429448	0.00389	2.1882545410189778			not_mentioned	incorrect	failed	not_mentioned	released	unavailable
Haiku 4.5	imcs21	calibration	10429448	symptom_162	10429448	0.00389	2.1882545410189778			not_mentioned	incorrect	failed	not_mentioned	released	unavailable
Haiku 4.5	imcs21	calibration	10429448	symptom_163	10429448	0.00389	2.1882545410189778			not_mentioned	incorrect	failed	not_mentioned	released	unavailable
Haiku 4.5	imcs21	calibration	10429448	symptom_164	10429448	0.00389	2.1882545410189778			not_mentioned	incorrect	failed	not_mentioned	released	unavailable
Haiku 4.5	imcs21	calibration	10429448	symptom_165	10429448	0.00389	2.1882545410189778			not_mentioned	incorrect	failed	not_mentioned	released	unavailable
Haiku 4.5	imcs21	calibration	10429448	symptom_166	10429448	0.00389	2.1882545410189778			not_mentioned	incorrect	failed	not_mentioned	released	unavailable
Haiku 4.5	imcs21	calibration	10429448	symptom_167	10429448	0.00389	2.1882545410189778			not_mentioned	incorrect	failed	not_mentioned	released	unavailable
Haiku 4.5	imcs21	calibration	10429448	symptom_168	10429448	0.00389	2.1882545410189778			not_mentioned	incorrect	failed	not_mentioned	released	unavailable
Haiku 4.5	imcs21	calibration	10429448	symptom_169	10429448	0.00389	2.1882545410189778			not_mentioned	incorrect	failed	not_mentioned	released	unavailable
Haiku 4.5	imcs21	calibration	10429448	symptom_170	10429448	0.00389	2.1882545410189778			not_mentioned	incorrect	failed	not_mentioned	released	unavailable
Haiku 4.5	imcs21	calibration	10429448	symptom_171	10429448	0.00389	2.1882545410189778			not_mentioned	incorrect	failed	not_mentioned	released	unavailable
Haiku 4.5	imcs21	calibration	10429448	symptom_172	10429448	0.00389	2.1882545410189778			not_mentioned	incorrect	failed	not_mentioned	released	unavailable
Haiku 4.5	imcs21	calibration	10429448	symptom_173	10429448	0.00389	2.1882545410189778			not_mentioned	incorrect	failed	not_mentioned	released	unavailable
Haiku 4.5	imcs21	calibration	10429448	symptom_174	10429448	0.00389	2.1882545410189778			not_mentioned	incorrect	failed	not_mentioned	released	unavailable
Haiku 4.5	imcs21	calibration	10429448	symptom_175	10429448	0.00389	2.1882545410189778			not_mentioned	incorrect	failed	not_mentioned	released	unavailable
Haiku 4.5	imcs21	calibration	10429448	symptom_176	10429448	0.00389	2.1882545410189778			not_mentioned	incorrect	failed	not_mentioned	released	unavailable
Haiku 4.5	imcs21	calibration	10429448	symptom_177	10429448	0.00389	2.1882545410189778			not_mentioned	incorrect	failed	not_mentioned	released	unavailable
Haiku 4.5	imcs21	calibration	10429448	symptom_178	10429448	0.00389	2.1882545410189778			not_mentioned	incorrect	failed	not_mentioned	released	unavailable
Haiku 4.5	imcs21	calibration	10429448	symptom_179	10429448	0.00389	2.1882545410189778			not_mentioned	incorrect	failed	not_mentioned	released	unavailable
Haiku 4.5	imcs21	calibration	10429448	symptom_180	10429448	0.00389	2.1882545410189778			not_mentioned	incorrect	failed	not_mentioned	released	unavailable
Haiku 4.5	imcs21	calibration	10429448	symptom_181	10429448	0.00389	2.1882545410189778			not_mentioned	incorrect	failed	not_mentioned	released	unavailable
Haiku 4.5	imcs21	calibration	10429448	symptom_182	10429448	0.00389	2.1882545410189778			not_mentioned	incorrect	failed	not_mentioned	released	unavailable
Haiku 4.5	imcs21	calibration	10429448	symptom_183	10429448	0.00389	2.1882545410189778			not_mentioned	incorrect	failed	not_mentioned	released	unavailable
Haiku 4.5	imcs21	calibration	10429448	symptom_184	10429448	0.00389	2.1882545410189778			not_mentioned	incorrect	failed	not_mentioned	released	unavailable
Haiku 4.5	imcs21	calibration	10429448	symptom_185	10429448	0.00389	2.1882545410189778			not_mentioned	incorrect	failed	not_mentioned	released	unavailable
Haiku 4.5	imcs21	calibration	10429448	symptom_186	10429448	0.00389	2.1882545410189778			not_mentioned	incorrect	failed	not_mentioned	released	unavailable
Haiku 4.5	imcs21	calibration	10429448	symptom_187	10429448	0.00389	2.1882545410189778			not_mentioned	incorrect	failed	not_mentioned	released	unavailable
Haiku 4.5	imcs21	calibration	10429448	symptom_188	10429448	0.00389	2.1882545410189778			not_mentioned	incorrect	failed	not_mentioned	released	unavailable
Haiku 4.5	imcs21	calibration	10429448	symptom_189	10429448	0.00389	2.1882545410189778			not_mentioned	incorrect	failed	not_mentioned	released	unavailable
Haiku 4.5	imcs21	calibration	10429448	symptom_190	10429448	0.00389	2.1882545410189778			not_mentioned	incorrect	failed	not_mentioned	released	unavailable
Haiku 4.5	imcs21	calibration	10429448	symptom_191	10429448	0.00389	2.1882545410189778			not_mentioned	incorrect	failed	not_mentioned	released	unavailable
Haiku 4.5	imcs21	calibration	10429448	symptom_192	10429448	0.00389	2.1882545410189778			not_mentioned	incorrect	failed	not_mentioned	released	unavailable
Haiku 4.5	imcs21	calibration	10429448	symptom_193	10429448	0.00389	2.1882545410189778			not_mentioned	incorrect	failed	not_mentioned	released	unavailable
Haiku 4.5	imcs21	calibration	10429448	symptom_194	10429448	0.00389	2.1882545410189778			not_mentioned	incorrect	failed	not_mentioned	released	unavailable
Haiku 4.5	imcs21	calibration	10429448	symptom_195	10429448	0.00389	2.1882545410189778			not_mentioned	incorrect	failed	not_mentioned	released	unavailable
Haiku 4.5	imcs21	calibration	10429448	symptom_196	10429448	0.00389	2.1882545410189778			not_mentioned	incorrect	failed	not_mentioned	released	unavailable
Haiku 4.5	imcs21	calibration	10429448	symptom_197	10429448	0.00389	2.1882545410189778			not_mentioned	incorrect	failed	not_mentioned	released	unavailable
Haiku 4.5	imcs21	calibration	10429448	symptom_198	10429448	0.00389	2.1882545410189778			not_mentioned	incorrect	failed	not_mentioned	released	unavailable
Haiku 4.5	imcs21	calibration	10429448	symptom_199	10429448	0.00389	2.1882545410189778			not_mentioned	incorrect	failed	not_mentioned	released	unavailable
Haiku 4.5	imcs21	calibration	10429448	symptom_200	10429448	0.00389	2.1882545410189778			not_mentioned	incorrect	failed	not_mentioned	released	unavailable
Haiku 4.5	imcs21	calibration	10429448	symptom_201	10429448	0.00389	2.1882545410189778			not_mentioned	incorrect	failed	not_mentioned	released	unavailable
Haiku 4.5	imcs21	calibration	10429448	symptom_202	10429448	0.00389	2.1882545410189778			not_mentioned	incorrect	failed	not_mentioned	released	unavailable
Haiku 4.5	imcs21	calibration	10429448	symptom_203	10429448	0.00389	2.1882545410189778			not_mentioned	incorrect	failed	not_mentioned	released	unavailable
Haiku 4.5	imcs21	calibration	10429448	symptom_204	10429448	0.00389	2.1882545410189778			not_mentioned	incorrect	failed	not_mentioned	released	unavailable
Haiku 4.5	imcs21	calibration	10429448	symptom_205	10429448	0.00389	2.1882545410189778			not_mentioned	incorrect	failed	not_mentioned	released	unavailable
Haiku 4.5	imcs21	calibration	10429448	symptom_206	10429448	0.00389	2.1882545410189778			not_mentioned	incorrect	failed	not_mentioned	released	unavailable
Haiku 4.5	imcs21	calibration	10429448	symptom_207	10429448	0.00389	2.1882545410189778			not_mentioned	incorrect	failed	not_mentioned	released	unavailable
Haiku 4.5	imcs21	calibration	10429448	symptom_208	10429448	0.00389	2.1882545410189778			not_mentioned	incorrect	failed	not_mentioned	released	unavailable
Haiku 4.5	imcs21	calibration	10429448	symptom_209	10429448	0.00389	2.1882545410189778			not_mentioned	incorrect	failed	not_mentioned	released	unavailable
Haiku 4.5	imcs21	calibration	10429448	symptom_210	10429448	0.00389	2.1882545410189778			not_mentioned	incorrect	failed	not_mentioned	released	unavailable
Haiku 4.5	imcs21	calibration	10429448	symptom_211	10429448	0.00389	2.1882545410189778			not_mentioned	incorrect	failed	not_mentioned	released	unavailable
Haiku 4.5	imcs21	calibration	10429448	symptom_212	10429448	0.00389	2.1882545410189778			not_mentioned	incorrect	failed	not_mentioned	released	unavailable
Haiku 4.5	imcs21	calibration	10429448	symptom_213	10429448	0.00389	2.1882545410189778			not_mentioned	incorrect	failed	not_mentioned	released	unavailable
Haiku 4.5	imcs21	calibration	10429448	symptom_214	10429448	0.00389	2.1882545410189778			not_mentioned	incorrect	failed	not_mentioned	released	unavailable
Haiku 4.5	imcs21	calibration	10429448	symptom_215	10429448	0.00389	2.1882545410189778			not_mentioned	incorrect	failed	not_mentioned	released	unavailable
Haiku 4.5	imcs21	calibration	10429448	symptom_216	10429448	0.00389	2.1882545410189778			not_mentioned	incorrect	failed	not_mentioned	released	unavailable
Haiku 4.5	imcs21	calibration	10429448	symptom_217	10429448	0.00389	2.1882545410189778			not_mentioned	incorrect	failed	not_mentioned	released	unavailable
Haiku 4.5	imcs21	calibration	10429448	symptom_218	10429448	0.00389	2.1882545410189778			not_mentioned	incorrect	failed	not_mentioned	released	unavailable
Haiku 4.5	imcs21	calibration	10429448	symptom_219	10429448	0.00389	2.1882545410189778			not_mentioned	incorrect	failed	not_mentioned	released	unavailable
Haiku 4.5	imcs21	calibration	10429448	symptom_220	10429448	0.00389	2.1882545410189778			not_mentioned	incorrect	failed	not_mentioned	released	unavailable
Haiku 4.5	imcs21	calibration	10429448	symptom_221	10429448	0.00389	2.1882545410189778			not_mentioned	incorrect	failed	not_mentioned	released	unavailable
Haiku 4.5	imcs21	calibration	10429448	symptom_222	10429448	0.00389	2.1882545410189778			not_mentioned	incorrect	failed	not_mentioned	released	unavailable
Haiku 4.5	imcs21	calibration	10429448	symptom_223	10429448	0.00389	2.1882545410189778			not_mentioned	incorrect	failed	not_mentioned	released	unavailable
Haiku 4.5	imcs21	calibration	10429448	symptom_224	10429448	0.00389	2.1882545410189778			not_mentioned	incorrect	failed	not_mentioned	released	unavailable
Haiku 4.5	imcs21	calibration	10429448	symptom_225	10429448	0.00389	2.1882545410189778			not_mentioned	incorrect	failed	not_mentioned	released	unavailable
Haiku 4.5	imcs21	calibration	10429448	symptom_226	10429448	0.00389	2.1882545410189778			not_mentioned	incorrect	failed	not_mentioned	released	unavailable
Haiku 4.5	imcs21	calibration	10429448	symptom_227	10429448	0.00389	2.1882545410189778			not_mentioned	incorrect	failed	not_mentioned	released	unavailable
Haiku 4.5	imcs21	calibration	10429448	symptom_228	10429448	0.00389	2.1882545410189778			not_mentioned	incorrect	failed	not_mentioned	released	unavailable
Haiku 4.5	imcs21	calibration	10429448	symptom_229	10429448	0.00389	2.1882545410189778			not_mentioned	incorrect	failed	not_mentioned	released	unavailable
Haiku 4.5	imcs21	calibration	10429448	symptom_230	10429448	0.00389	2.1882545410189778			not_mentioned	incorrect	failed	not_mentioned	released	unavailable
Haiku 4.5	imcs21	calibration	10429448	symptom_231	10429448	0.00389	2.1882545410189778			not_mentioned	incorrect	failed	not_mentioned	released	unavailable
Haiku 4.5	imcs21	calibration	10429448	symptom_232	10429448	0.00389	2.1882545410189778			not_mentioned	incorrect	failed	not_mentioned	released	unavailable
Haiku 4.5	imcs21	calibration	10429448	symptom_233	10429448	0.00389	2.1882545410189778			not_mentioned	incorrect	failed	not_mentioned	released	unavailable
Haiku 4.5	imcs21	calibration	10429448	symptom_234	10429448	0.00389	2.1882545410189778			not_mentioned	incorrect	failed	not_mentioned	released	unavailable
Haiku 4.5	imcs21	calibration	10429448	symptom_235	10429448	0.00389	2.1882545410189778			not_mentioned	incorrect	failed	not_mentioned	released	unavailable
Haiku 4.5	imcs21	calibration	10429448	symptom_236	10429448	0.00389	2.1882545410189778			not_mentioned	incorrect	failed	not_mentioned	released	unavailable
Haiku 4.5	imcs21	calibration	10429448	symptom_237	10429448	0.00389	2.1882545410189778			not_mentioned	incorrect	failed	not_mentioned	released	unavailable
Haiku 4.5	imcs21	calibration	10429448	symptom_238	10429448	0.00389	2.1882545410189778			not_mentioned	incorrect	failed	not_mentioned	released	unavailable
Haiku 4.5	imcs21	calibration	10429448	symptom_239	10429448	0.00389	2.1882545410189778			not_mentioned	incorrect	failed	not_mentioned	released	unavailable
Haiku 4.5	imcs21	calibration	10429448	symptom_240	10429448	0.00389	2.1882545410189778			not_mentioned	incorrect	failed	not_mentioned	released	unavailable
Haiku 4.5	imcs21	calibration	10429448	symptom_241	10429448	0.00389	2.1882545410189778			not_mentioned	incorrect	failed	not_mentioned	released	unavailable
Haiku 4.5	imcs21	calibration	10429448	symptom_242	10429448	0.00389	2.1882545410189778			not_mentioned	incorrect	failed	not_mentioned	released	unavailable
Haiku 4.5	imcs21	calibration	10429448	symptom_243	10429448	0.00389	2.1882545410189778			not_mentioned	incorrect	failed	not_mentioned	released	unavailable
Haiku 4.5	imcs21	calibration	10429448	symptom_244	10429448	0.00389	2.1882545410189778			not_mentioned	incorrect	failed	not_mentioned	released	unavailable
Haiku 4.5	imcs21	calibration	10429448	symptom_245	10429448	0.00389	2.1882545410189778			not_mentioned	incorrect	failed	not_mentioned	released	unavailable
Haiku 4.5	imcs21	calibration	10429448	symptom_246	10429448	0.00389	2.1882545410189778			not_mentioned	incorrect	failed	not_mentioned	released	unavailable
Haiku 4.5	imcs21	calibration	10429448	symptom_247	10429448	0.00389	2.1882545410189778			not_mentioned	incorrect	failed	not_mentioned	released	unavailable
Haiku 4.5	imcs21	calibration	10429448	symptom_248	10429448	0.00389	2.1882545410189778			not_mentioned	incorrect	failed	not_mentioned	released	unavailable
Haiku 4.5	imcs21	calibration	10429448	symptom_249	10429448	0.00389	2.1882545410189778			not_mentioned	incorrect	failed	not_mentioned	released	unavailable
Haiku 4.5	imcs21	calibration	10429448	symptom_250	10429448	0.00389	2.1882545410189778			not_mentioned	incorrect	failed	not_mentioned	released	unavailable
Haiku 4.5	imcs21	calibration	10429448	symptom_251	10429448	0.00389	2.1882545410189778			not_mentioned	incorrect	failed	not_mentioned	released	unavailable
Haiku 4.5	imcs21	calibration	10429448	symptom_252	10429448	0.00389	2.1882545410189778			not_mentioned	incorrect	failed	not_mentioned	released	unavailable
Haiku 4.5	imcs21	calibration	10429448	symptom_253	10429448	0.00389	2.1882545410189778			not_mentioned	incorrect	failed	not_mentioned	released	unavailable
Haiku 4.5	imcs21	calibration	10429448	symptom_254	10429448	0.00389	2.1882545410189778			not_mentioned	incorrect	failed	not_mentioned	released	unavailable
Haiku 4.5	imcs21	calibration	10429448	symptom_255	10429448	0.00389	2.1882545410189778			not_mentioned	incorrect	failed	not_mentioned	released	unavailable
Haiku 4.5	imcs21	calibration	10429448	symptom_256	10429448	0.00389	2.1882545410189778			not_mentioned	incorrect	failed	not_mentioned	released	unavailable
Haiku 4.5	imcs21	calibration	10429448	symptom_257	10429448	0.00389	2.1882545410189778			not_mentioned	incorrect	failed	not_mentioned	released	unavailable
Haiku 4.5	imcs21	calibration	10429448	symptom_258	10429448	0.00389	2.1882545410189778			not_mentioned	incorrect	failed	not_mentioned	released	unavailable
Haiku 4.5	imcs21	calibration	10429448	symptom_259	10429448	0.00389	2.1882545410189778			not_mentioned	incorrect	failed	not_mentioned	released	unavailable
Haiku 4.5	imcs21	calibration	10429448	symptom_260	10429448	0.00389	2.1882545410189778			not_mentioned	incorrect	failed	not_mentioned	released	unavailable
Haiku 4.5	imcs21	calibration	10429448	symptom_261	10429448	0.00389	2.1882545410189778			not_mentioned	incorrect	failed	not_mentioned	released	unavailable
Haiku 4.5	imcs21	calibration	10429448	symptom_262	10429448	0.00389	2.1882545410189778			not_mentioned	incorrect	failed	not_mentioned	released	unavailable
Haiku 4.5	imcs21	calibration	10429448	symptom_263	10429448	0.00389	2.1882545410189778			not_mentioned	incorrect	failed	not_mentioned	released	unavailable
Haiku 4.5	imcs21	calibration	10429448	symptom_264	10429448	0.00389	2.1882545410189778			not_mentioned	incorrect	failed	not_mentioned	released	unavailable
Haiku 4.5	imcs21	calibration	10429448	symptom_265	10429448	0.00389	2.1882545410189778			not_mentioned	incorrect	failed	not_mentioned	released	unavailable
Haiku 4.5	imcs21	calibration	10429448	symptom_266	10429448	0.00389	2.1882545410189778			not_mentioned	incorrect	failed	not_mentioned	released	unavailable
Haiku 4.5	imcs21	calibration	10429448	symptom_267	10429448	0.00389	2.1882545410189778			not_mentioned	incorrect	failed	not_mentioned	released	unavailable
Haiku 4.5	imcs21	calibration	10429448	symptom_268	10429448	0.00389	2.1882545410189778			not_mentioned	incorrect	failed	not_mentioned	released	unavailable
Haiku 4.5	imcs21	calibration	10429448	symptom_269	10429448	0.00389	2.1882545410189778			not_mentioned	incorrect	failed	not_mentioned	released	unavailable
Haiku 4.5	imcs21	calibration	10429448	symptom_270	10429448	0.00389	2.1882545410189778			not_mentioned	incorrect	failed	not_mentioned	released	unavailable
Haiku 4.5	imcs21	calibration	10429448	symptom_271	10429448	0.00389	2.1882545410189778			not_mentioned	incorrect	failed	not_mentioned	released	unavailable
Haiku 4.5	imcs21	calibration	10429448	symptom_272	10429448	0.00389	2.1882545410189778			not_mentioned	incorrect	failed	not_mentioned	released	unavailable
Haiku 4.5	imcs21	calibration	10429448	symptom_273	10429448	0.00389	2.1882545410189778			not_mentioned	incorrect	failed	not_mentioned	released	unavailable
Haiku 4.5	imcs21	calibration	10429448	symptom_274	10429448	0.00389	2.1882545410189778			not_mentioned	incorrect	failed	not_mentioned	released	unavailable
Haiku 4.5	imcs21	calibration	10429448	symptom_275	10429448	0.00389	2.1882545410189778			not_mentioned	incorrect	failed	not_mentioned	released	unavailable
Haiku 4.5	imcs21	calibration	10429448	symptom_276	10429448	0.00389	2.1882545410189778			not_mentioned	incorrect	failed	not_mentioned	released	unavailable
Haiku 4.5	imcs21	calibration	10429448	symptom_277	10429448	0.00389	2.1882545410189778			not_mentioned	incorrect	failed	not_mentioned	released	unavailable
Haiku 4.5	imcs21	calibration	10429448	symptom_278	10429448	0.00389	2.1882545410189778			not_mentioned	incorrect	failed	not_mentioned	released	unavailable
Haiku 4.5	imcs21	calibration	10429448	symptom_279	10429448	0.00389	2.1882545410189778			not_mentioned	incorrect	failed	not_mentioned	released	unavailable
Haiku 4.5	imcs21	calibration	10429448	symptom_280	10429448	0.00389	2.1882545410189778			not_mentioned	incorrect	failed	not_mentioned	released	unavailable
Haiku 4.5	imcs21	calibration	10429448	symptom_281	10429448	0.00389	2.1882545410189778			not_mentioned	incorrect	failed	not_mentioned	released	unavailable
Haiku 4.5	imcs21	calibration	10429448	symptom_282	10429448	0.00389	2.1882545410189778			not_mentioned	incorrect	failed	not_mentioned	released	unavailable
Haiku 4.5	imcs21	calibration	10429448	symptom_283	10429448	0.00389	2.1882545410189778			not_mentioned	incorrect	failed	not_mentioned	released	unavailable
Haiku 4.5	imcs21	calibration	10429448	symptom_284	10429448	0.00389	2.1882545410189778			not_mentioned	incorrect	failed	not_mentioned	released	unavailable
Haiku 4.5	imcs21	calibration	10429448	symptom_285	10429448	0.00389	2.1882545410189778			not_mentioned	incorrect	failed	not_mentioned	released	unavailable
Haiku 4.5	imcs21	calibration	10429448	symptom_286	10429448	0.00389	2.1882545410189778			not_mentioned	incorrect	failed	not_mentioned	released	unavailable
Haiku 4.5	imcs21	calibration	10429448	symptom_287	10429448	0.00389	2.1882545410189778			not_mentioned	incorrect	failed	not_mentioned	released	unavailable
Haiku 4.5	imcs21	calibration	10429448	symptom_288	10429448	0.00389	2.1882545410189778			not_mentioned	incorrect	failed	not_mentioned	released	unavailable
Haiku 4.5	imcs21	calibration	10429448	symptom_289	10429448	0.00389	2.1882545410189778			not_mentioned	incorrect	failed	not_mentioned	released	unavailable
Haiku 4.5	imcs21	calibration	10429448	symptom_290	10429448	0.00389	2.1882545410189778			not_mentioned	incorrect	failed	not_mentioned	released	unavailable
Haiku 4.5	imcs21	calibration	10429448	symptom_291	10429448	0.00389	2.1882545410189778			not_mentioned	incorrect	failed	not_mentioned	released	unavailable
Haiku 4.5	imcs21	calibration	10429448	symptom_292	10429448	0.00389	2.1882545410189778			not_mentioned	incorrect	failed	not_mentioned	released	unavailable
Haiku 4.5	imcs21	calibration	10429448	symptom_293	10429448	0.00389	2.1882545410189778			not_mentioned	incorrect	failed	not_mentioned	released	unavailable
Haiku 4.5	imcs21	calibration	10429448	symptom_294	10429448	0.00389	2.1882545410189778			not_mentioned	incorrect	failed	not_mentioned	released	unavailable
Haiku 4.5	imcs21	calibration	10429448	symptom_295	10429448	0.00389	2.1882545410189778			not_mentioned	incorrect	failed	not_mentioned	released	unavailable
Haiku 4.5	imcs21	calibration	10429448	symptom_296	10429448	0.00389	2.1882545410189778			not_mentioned	incorrect	failed	not_mentioned	released	unavailable
Haiku 4.5	imcs21	calibration	10429448	symptom_297	10429448	0.00389	2.1882545410189778			not_mentioned	incorrect	failed	not_mentioned	released	unavailable
Haiku 4.5	imcs21	calibration	10429448	symptom_298	10429448	0.00389	2.1882545410189778			not_mentioned	incorrect	failed	not_mentioned	released	unavailable
Haiku 4.5	imcs21	calibration	10429448	symptom_299	10429448	0.00389	2.1882545410189778			not_mentioned	incorrect	failed	not_mentioned	released	unavailable
Haiku 4.5	imcs21	calibration	10429448	symptom_300	10429448	0.00389	2.1882545410189778			not_mentioned	incorrect	failed	not_mentioned	released	unavailable
Haiku 4.5	imcs21	calibration	10429448	symptom_301	10429448	0.00389	2.1882545410189778			not_mentioned	incorrect	failed	not_mentioned	released	unavailable
Haiku 4.5	imcs21	calibration	10429448	symptom_302	10429448	0.00389	2.1882545410189778			not_mentioned	incorrect	failed	not_mentioned	released	unavailable
Haiku 4.5	imcs21	calibration	10429448	symptom_303	10429448	0.00389	2.1882545410189778			not_mentioned	incorrect	failed	not_mentioned	released	unavailable
Haiku 4.5	imcs21	calibration	10429448	symptom_304	10429448	0.00389	2.1882545410189778			not_mentioned	incorrect	failed	not_mentioned	released	unavailable
Haiku 4.5	imcs21	calibration	10429448	symptom_305	10429448	0.00389	2.1882545410189778			not_mentioned	incorrect	failed	not_mentioned	released	unavailable
Haiku 4.5	imcs21	calibration	10429448	symptom_306	10429448	0.00389	2.1882545410189778			not_mentioned	incorrect	failed	not_mentioned	released	unavailable
Haiku 4.5	imcs21	calibration	10429448	symptom_307	10429448	0.00389	2.1882545410189778			not_mentioned	incorrect	failed	not_mentioned	released	unavailable
Haiku 4.5	imcs21	calibration	10429448	symptom_308	10429448	0.00389	2.1882545410189778			not_mentioned	incorrect	failed	not_mentioned	released	unavailable
Haiku 4.5	imcs21	calibration	10429448	symptom_309	10429448	0.00389	2.1882545410189778			not_mentioned	incorrect	failed	not_mentioned	released	unavailable
Haiku 4.5	imcs21	calibration	10429448	symptom_310	10429448	0.00389	2.1882545410189778			not_mentioned	incorrect	failed	not_mentioned	released	unavailable
Haiku 4.5	imcs21	calibration	10429448	symptom_311	10429448	0.00389	2.1882545410189778			not_mentioned	incorrect	failed	not_mentioned	released	unavailable
Haiku 4.5	imcs21	calibration	10429448	symptom_312	10429448	0.00389	2.1882545410189778			not_mentioned	incorrect	failed	not_mentioned	released	unavailable
Haiku 4.5	imcs21	calibration	10429448	symptom_313	10429448	0.00389	2.1882545410189778			not_mentioned	incorrect	failed	not_mentioned	released	unavailable
Haiku 4.5	imcs21	calibration	10429448	symptom_314	10429448	0.00389	2.1882545410189778			not_mentioned	incorrect	failed	not_mentioned	released	unavailable
Haiku 4.5	imcs21	calibration	10429448	symptom_315	10429448	0.00389	2.1882545410189778			not_mentioned	incorrect	failed	not_mentioned	released	unavailable
Haiku 4.5	imcs21	calibration	10429448	symptom_316	10429448	0.00389	2.1882545410189778			not_mentioned	incorrect	failed	not_mentioned	released	unavailable
Haiku 4.5	imcs21	calibration	10429448	symptom_317	10429448	0.00389	2.1882545410189778			not_mentioned	incorrect	failed	not_mentioned	released	unavailable
Haiku 4.5	imcs21	calibration	10429448	symptom_318	10429448	0.00389	2.1882545410189778			not_mentioned	incorrect	failed	not_mentioned	released	unavailable
Haiku 4.5	imcs21	calibration	10429448	symptom_319	10429448	0.00389	2.1882545410189778			not_mentioned	incorrect	failed	not_mentioned	released	unavailable
Haiku 4.5	imcs21	calibration	10429448	symptom_320	10429448	0.00389	2.1882545410189778			not_mentioned	incorrect	failed	not_mentioned	released	unavailable
Haiku 4.5	imcs21	calibration	10429448	symptom_321	10429448	0.00389	2.1882545410189778			not_mentioned	incorrect	failed	not_mentioned	released	unavailable
Haiku 4.5	imcs21	calibration	10429448	symptom_322	10429448	0.00389	2.1882545410189778			not_mentioned	incorrect	failed	not_mentioned	released	unavailable
Haiku 4.5	imcs21	calibration	10429448	symptom_323	10429448	0.00389	2.1882545410189778			not_mentioned	incorrect	failed	not_mentioned	released	unavailable
Haiku 4.5	imcs21	calibration	10429448	symptom_324	10429448	0.00389	2.1882545410189778			not_mentioned	incorrect	failed	not_mentioned	released	unavailable
Haiku 4.5	imcs21	calibration	10429448	symptom_325	10429448	0.00389	2.1882545410189778			not_mentioned	incorrect	failed	not_mentioned	released	unavailable
Haiku 4.5	imcs21	calibration	10429448	symptom_326	10429448	0.00389	2.1882545410189778			not_mentioned	incorrect	failed	not_mentioned	released	unavailable
Haiku 4.5	imcs21	calibration	10429448	symptom_327	10429448	0.00389	2.1882545410189778			not_mentioned	incorrect	failed	not_mentioned	released	unavailable
Haiku 4.5	imcs21	calibration	10429448	symptom_328	10429448	0.00389	2.1882545410189778			not_mentioned	incorrect	failed	not_mentioned	released	unavailable
Haiku 4.5	imcs21	calibration	10429448	symptom_329	10429448	0.00389	2.1882545410189778			not_mentioned	incorrect	failed	not_mentioned	released	unavailable
Haiku 4.5	imcs21	calibration	10429448	symptom_330	10429448	0.00389	2.1882545410189778			not_mentioned	incorrect	failed	not_mentioned	released	unavailable
Haiku 4.5	imcs21	calibration	10436076	symptom_000	10436076	0.003805	2.137205292005092	negative	0.9	negative	correct	ok	negative	released	reported_percentage
Haiku 4.5	imcs21	calibration	10436076	symptom_001	10436076	0.003805	2.137205292005092	positive	0.95	positive	correct	ok	positive	released	reported_percentage
Haiku 4.5	imcs21	calibration	10436076	symptom_002	10436076	0.003805	2.137205292005092	not_mentioned		not_mentioned	correct	ok	not_mentioned	released	unavailable
Haiku 4.5	imcs21	calibration	10436076	symptom_003	10436076	0.003805	2.137205292005092	not_mentioned		not_mentioned	correct	ok	not_mentioned	released	unavailable
Haiku 4.5	imcs21	calibration	10436076	symptom_004	10436076	0.003805	2.137205292005092	negative	0.9	negative	correct	ok	negative	released	reported_percentage
Haiku 4.5	imcs21	calibration	10436076	symptom_005	10436076	0.003805	2.137205292005092	not_mentioned		not_mentioned	correct	ok	not_mentioned	released	unavailable
Haiku 4.5	imcs21	calibration	10436076	symptom_006	10436076	0.003805	2.137205292005092	not_mentioned		not_mentioned	correct	ok	not_mentioned	released	unavailable
Haiku 4.5	imcs21	calibration	10436076	symptom_007	10436076	0.003805	2.137205292005092	not_mentioned		not_mentioned	correct	ok	not_mentioned	released	unavailable
Haiku 4.5	imcs21	calibration	10436076	symptom_008	10436076	0.003805	2.137205292005092	not_mentioned		not_mentioned	correct	ok	not_mentioned	released	unavailable
Haiku 4.5	imcs21	calibration	10436076	symptom_009	10436076	0.003805	2.137205292005092	positive	0.9	positive	correct	ok	positive	released	reported_percentage
Haiku 4.5	imcs21	calibration	10436076	symptom_010	10436076	0.003805	2.137205292005092	not_mentioned		not_mentioned	correct	ok	not_mentioned	released	unavailable
Haiku 4.5	imcs21	calibration	10436076	symptom_011	10436076	0.003805	2.137205292005092	not_mentioned		not_mentioned	correct	ok	not_mentioned	released	unavailable
Haiku 4.5	imcs21	calibration	10436076	symptom_012	10436076	0.003805	2.137205292005092	not_mentioned		not_mentioned	correct	ok	not_mentioned	released	unavailable
Haiku 4.5	imcs21	calibration	10436076	symptom_013	10436076	0.003805	2.137205292005092	not_mentioned		not_mentioned	correct	ok	not_mentioned	released	unavailable
Haiku 4.5	imcs21	calibration	10436076	symptom_014	10436076	0.003805	2.137205292005092	not_mentioned		not_mentioned	correct	ok	not_mentioned	released	unavailable
Haiku 4.5	imcs21	calibration	10436076	symptom_015	10436076	0.003805	2.137205292005092	not_mentioned		not_mentioned	correct	ok	not_mentioned	released	unavailable
Haiku 4.5	imcs21	calibration	10436076	symptom_016	10436076	0.003805	2.137205292005092	not_mentioned		not_mentioned	correct	ok	not_mentioned	released	unavailable
Haiku 4.5	imcs21	calibration	10436076	symptom_017	10436076	0.003805	2.137205292005092	not_mentioned		not_mentioned	correct	ok	not_mentioned	released	unavailable
Haiku 4.5	imcs21	calibration	10436076	symptom_018	10436076	0.003805	2.137205292005092	not_mentioned		not_mentioned	correct	ok	not_mentioned	released	unavailable
Haiku 4.5	imcs21	calibration	10436076	symptom_019	10436076	0.003805	2.137205292005092	not_mentioned		not_mentioned	correct	ok	not_mentioned	released	unavailable
Haiku 4.5	imcs21	calibration	10436076	symptom_020	10436076	0.003805	2.137205292005092	not_mentioned		not_mentioned	correct	ok	not_mentioned	released	unavailable
Haiku 4.5	imcs21	calibration	10436076	symptom_021	10436076	0.003805	2.137205292005092	not_mentioned		not_mentioned	correct	ok	not_mentioned	released	unavailable
Haiku 4.5	imcs21	calibration	10436076	symptom_022	10436076	0.003805	2.137205292005092	not_mentioned		not_mentioned	correct	ok	not_mentioned	released	unavailable
Haiku 4.5	imcs21	calibration	10436076	symptom_023	10436076	0.003805	2.137205292005092	not_mentioned		not_mentioned	correct	ok	not_mentioned	released	unavailable
Haiku 4.5	imcs21	calibration	10436076	symptom_024	10436076	0.003805	2.137205292005092	not_mentioned		not_mentioned	correct	ok	not_mentioned	released	unavailable
Haiku 4.5	imcs21	calibration	10436076	symptom_025	10436076	0.003805	2.137205292005092	not_mentioned		not_mentioned	correct	ok	not_mentioned	released	unavailable
Haiku 4.5	imcs21	calibration	10436076	symptom_026	10436076	0.003805	2.137205292005092	not_mentioned		not_mentioned	correct	ok	not_mentioned	released	unavailable
Haiku 4.5	imcs21	calibration	10436076	symptom_027	10436076	0.003805	2.137205292005092	not_mentioned		not_mentioned	correct	ok	not_mentioned	released	unavailable
Haiku 4.5	imcs21	calibration	10436076	symptom_028	10436076	0.003805	2.137205292005092	positive	0.9	not_mentioned	incorrect	ok	not_mentioned	released	reported_percentage
Haiku 4.5	imcs21	calibration	10436076	symptom_029	10436076	0.003805	2.137205292005092	not_mentioned		not_mentioned	correct	ok	not_mentioned	released	unavailable
Haiku 4.5	imcs21	calibration	10436076	symptom_030	10436076	0.003805	2.137205292005092	not_mentioned		not_mentioned	correct	ok	not_mentioned	released	unavailable
Haiku 4.5	imcs21	calibration	10436076	symptom_031	10436076	0.003805	2.137205292005092	not_mentioned		not_mentioned	correct	ok	not_mentioned	released	unavailable
Haiku 4.5	imcs21	calibration	10436076	symptom_032	10436076	0.003805	2.137205292005092	not_mentioned		not_mentioned	correct	ok	not_mentioned	released	unavailable
Haiku 4.5	imcs21	calibration	10436076	symptom_033	10436076	0.003805	2.137205292005092	not_mentioned		not_mentioned	correct	ok	not_mentioned	released	unavailable
Haiku 4.5	imcs21	calibration	10436076	symptom_034	10436076	0.003805	2.137205292005092	not_mentioned		not_mentioned	correct	ok	not_mentioned	released	unavailable
Haiku 4.5	imcs21	calibration	10436076	symptom_035	10436076	0.003805	2.137205292005092	not_mentioned		not_mentioned	correct	ok	not_mentioned	released	unavailable
Haiku 4.5	imcs21	calibration	10436076	symptom_036	10436076	0.003805	2.137205292005092	not_mentioned		not_mentioned	correct	ok	not_mentioned	released	unavailable
Haiku 4.5	imcs21	calibration	10436076	symptom_037	10436076	0.003805	2.137205292005092	not_mentioned		not_mentioned	correct	ok	not_mentioned	released	unavailable
Haiku 4.5	imcs21	calibration	10436076	symptom_038	10436076	0.003805	2.137205292005092	not_mentioned		not_mentioned	correct	ok	not_mentioned	released	unavailable
Haiku 4.5	imcs21	calibration	10436076	symptom_039	10436076	0.003805	2.137205292005092	not_mentioned		not_mentioned	correct	ok	not_mentioned	released	unavailable
Haiku 4.5	imcs21	calibration	10436076	symptom_040	10436076	0.003805	2.137205292005092	positive	0.92	positive	correct	ok	positive	released	reported_percentage
Haiku 4.5	imcs21	calibration	10436076	symptom_041	10436076	0.003805	2.137205292005092	not_mentioned		not_mentioned	correct	ok	not_mentioned	released	unavailable
Haiku 4.5	imcs21	calibration	10436076	symptom_042	10436076	0.003805	2.137205292005092	not_mentioned		not_mentioned	correct	ok	not_mentioned	released	unavailable
Haiku 4.5	imcs21	calibration	10436076	symptom_043	10436076	0.003805	2.137205292005092	not_mentioned		not_mentioned	correct	ok	not_mentioned	released	unavailable
Haiku 4.5	imcs21	calibration	10436076	symptom_044	10436076	0.003805	2.137205292005092	not_mentioned		positive	incorrect	ok	positive	released	unavailable
Haiku 4.5	imcs21	calibration	10436076	symptom_045	10436076	0.003805	2.137205292005092	not_mentioned		not_mentioned	correct	ok	not_mentioned	released	unavailable
Haiku 4.5	imcs21	calibration	10436076	symptom_046	10436076	0.003805	2.137205292005092	not_mentioned		not_mentioned	correct	ok	not_mentioned	released	unavailable
Haiku 4.5	imcs21	calibration	10436076	symptom_047	10436076	0.003805	2.137205292005092	not_mentioned		not_mentioned	correct	ok	not_mentioned	released	unavailable
Haiku 4.5	imcs21	calibration	10436076	symptom_048	10436076	0.003805	2.137205292005092	not_mentioned		not_mentioned	correct	ok	not_mentioned	released	unavailable
Haiku 4.5	imcs21	calibration	10436076	symptom_049	10436076	0.003805	2.137205292005092	not_mentioned		not_mentioned	correct	ok	not_mentioned	released	unavailable
Haiku 4.5	imcs21	calibration	10436076	symptom_050	10436076	0.003805	2.137205292005092	not_mentioned		not_mentioned	correct	ok	not_mentioned	released	unavailable
Haiku 4.5	imcs21	calibration	10436076	symptom_051	10436076	0.003805	2.137205292005092	not_mentioned		not_mentioned	correct	ok	not_mentioned	released	unavailable
Haiku 4.5	imcs21	calibration	10436076	symptom_052	10436076	0.003805	2.137205292005092	positive	0.85	not_mentioned	incorrect	ok	not_mentioned	released	reported_percentage
Haiku 4.5	imcs21	calibration	10436076	symptom_053	10436076	0.003805	2.137205292005092	not_mentioned		not_mentioned	correct	ok	not_mentioned	released	unavailable
Haiku 4.5	imcs21	calibration	10436076	symptom_054	10436076	0.003805	2.137205292005092	not_mentioned		not_mentioned	correct	ok	not_mentioned	released	unavailable
Haiku 4.5	imcs21	calibration	10436076	symptom_055	10436076	0.003805	2.137205292005092	not_mentioned		not_mentioned	correct	ok	not_mentioned	released	unavailable
Haiku 4.5	imcs21	calibration	10436076	symptom_056	10436076	0.003805	2.137205292005092	not_mentioned		not_mentioned	correct	ok	not_mentioned	released	unavailable
Haiku 4.5	imcs21	calibration	10436076	symptom_057	10436076	0.003805	2.137205292005092	not_mentioned		not_mentioned	correct	ok	not_mentioned	released	unavailable
Haiku 4.5	imcs21	calibration	10436076	symptom_058	10436076	0.003805	2.137205292005092	not_mentioned		not_mentioned	correct	ok	not_mentioned	released	unavailable
Haiku 4.5	imcs21	calibration	10436076	symptom_059	10436076	0.003805	2.137205292005092	not_mentioned		not_mentioned	correct	ok	not_mentioned	released	unavailable
Haiku 4.5	imcs21	calibration	10436076	symptom_060	10436076	0.003805	2.137205292005092	not_mentioned		not_mentioned	correct	ok	not_mentioned	released	unavailable
Haiku 4.5	imcs21	calibration	10436076	symptom_061	10436076	0.003805	2.137205292005092	not_mentioned		not_mentioned	correct	ok	not_mentioned	released	unavailable
Haiku 4.5	imcs21	calibration	10436076	symptom_062	10436076	0.003805	2.137205292005092	not_mentioned		not_mentioned	correct	ok	not_mentioned	released	unavailable
Haiku 4.5	imcs21	calibration	10436076	symptom_063	10436076	0.003805	2.137205292005092	not_mentioned		not_mentioned	correct	ok	not_mentioned	released	unavailable
Haiku 4.5	imcs21	calibration	10436076	symptom_064	10436076	0.003805	2.137205292005092	not_mentioned		not_mentioned	correct	ok	not_mentioned	released	unavailable
Haiku 4.5	imcs21	calibration	10436076	symptom_065	10436076	0.003805	2.137205292005092	not_mentioned		not_mentioned	correct	ok	not_mentioned	released	unavailable
Haiku 4.5	imcs21	calibration	10436076	symptom_066	10436076	0.003805	2.137205292005092	not_mentioned		not_mentioned	correct	ok	not_mentioned	released	unavailable
Haiku 4.5	imcs21	calibration	10436076	symptom_067	10436076	0.003805	2.137205292005092	not_mentioned		not_mentioned	correct	ok	not_mentioned	released	unavailable
Haiku 4.5	imcs21	calibration	10436076	symptom_068	10436076	0.003805	2.137205292005092	not_mentioned		not_mentioned	correct	ok	not_mentioned	released	unavailable
Haiku 4.5	imcs21	calibration	10436076	symptom_069	10436076	0.003805	2.137205292005092	not_mentioned		not_mentioned	correct	ok	not_mentioned	released	unavailable
Haiku 4.5	imcs21	calibration	10436076	symptom_070	10436076	0.003805	2.137205292005092	not_mentioned		not_mentioned	correct	ok	not_mentioned	released	unavailable
Haiku 4.5	imcs21	calibration	10436076	symptom_071	10436076	0.003805	2.137205292005092	not_mentioned		not_mentioned	correct	ok	not_mentioned	released	unavailable
Haiku 4.5	imcs21	calibration	10436076	symptom_072	10436076	0.003805	2.137205292005092	not_mentioned		not_mentioned	correct	ok	not_mentioned	released	unavailable
Haiku 4.5	imcs21	calibration	10436076	symptom_073	10436076	0.003805	2.137205292005092	not_mentioned		not_mentioned	correct	ok	not_mentioned	released	unavailable
Haiku 4.5	imcs21	calibration	10436076	symptom_074	10436076	0.003805	2.137205292005092	not_mentioned		not_mentioned	correct	ok	not_mentioned	released	unavailable
Haiku 4.5	imcs21	calibration	10436076	symptom_075	10436076	0.003805	2.137205292005092	not_mentioned		not_mentioned	correct	ok	not_mentioned	released	unavailable
Haiku 4.5	imcs21	calibration	10436076	symptom_076	10436076	0.003805	2.137205292005092	not_mentioned		not_mentioned	correct	ok	not_mentioned	released	unavailable
Haiku 4.5	imcs21	calibration	10436076	symptom_077	10436076	0.003805	2.137205292005092	not_mentioned		not_mentioned	correct	ok	not_mentioned	released	unavailable
Haiku 4.5	imcs21	calibration	10436076	symptom_078	10436076	0.003805	2.137205292005092	not_mentioned		not_mentioned	correct	ok	not_mentioned	released	unavailable
Haiku 4.5	imcs21	calibration	10436076	symptom_079	10436076	0.003805	2.137205292005092	not_mentioned		not_mentioned	correct	ok	not_mentioned	released	unavailable
Haiku 4.5	imcs21	calibration	10436076	symptom_080	10436076	0.003805	2.137205292005092	not_mentioned		not_mentioned	correct	ok	not_mentioned	released	unavailable
Haiku 4.5	imcs21	calibration	10436076	symptom_081	10436076	0.003805	2.137205292005092	not_mentioned		not_mentioned	correct	ok	not_mentioned	released	unavailable
Haiku 4.5	imcs21	calibration	10436076	symptom_082	10436076	0.003805	2.137205292005092	not_mentioned		not_mentioned	correct	ok	not_mentioned	released	unavailable
Haiku 4.5	imcs21	calibration	10436076	symptom_083	10436076	0.003805	2.137205292005092	not_mentioned		not_mentioned	correct	ok	not_mentioned	released	unavailable
Haiku 4.5	imcs21	calibration	10436076	symptom_084	10436076	0.003805	2.137205292005092	not_mentioned		not_mentioned	correct	ok	not_mentioned	released	unavailable
Haiku 4.5	imcs21	calibration	10436076	symptom_085	10436076	0.003805	2.137205292005092	not_mentioned		not_mentioned	correct	ok	not_mentioned	released	unavailable
Haiku 4.5	imcs21	calibration	10436076	symptom_086	10436076	0.003805	2.137205292005092	not_mentioned		not_mentioned	correct	ok	not_mentioned	released	unavailable
Haiku 4.5	imcs21	calibration	10436076	symptom_087	10436076	0.003805	2.137205292005092	not_mentioned		not_mentioned	correct	ok	not_mentioned	released	unavailable
Haiku 4.5	imcs21	calibration	10436076	symptom_088	10436076	0.003805	2.137205292005092	not_mentioned		not_mentioned	correct	ok	not_mentioned	released	unavailable
Haiku 4.5	imcs21	calibration	10436076	symptom_089	10436076	0.003805	2.137205292005092	not_mentioned		not_mentioned	correct	ok	not_mentioned	released	unavailable
Haiku 4.5	imcs21	calibration	10436076	symptom_090	10436076	0.003805	2.137205292005092	not_mentioned		not_mentioned	correct	ok	not_mentioned	released	unavailable
Haiku 4.5	imcs21	calibration	10436076	symptom_091	10436076	0.003805	2.137205292005092	not_mentioned		not_mentioned	correct	ok	not_mentioned	released	unavailable
Haiku 4.5	imcs21	calibration	10436076	symptom_092	10436076	0.003805	2.137205292005092	not_mentioned		negative	incorrect	ok	negative	released	unavailable
Haiku 4.5	imcs21	calibration	10436076	symptom_093	10436076	0.003805	2.137205292005092	not_mentioned		not_mentioned	correct	ok	not_mentioned	released	unavailable
Haiku 4.5	imcs21	calibration	10436076	symptom_094	10436076	0.003805	2.137205292005092	not_mentioned		not_mentioned	correct	ok	not_mentioned	released	unavailable
Haiku 4.5	imcs21	calibration	10436076	symptom_095	10436076	0.003805	2.137205292005092	not_mentioned		not_mentioned	correct	ok	not_mentioned	released	unavailable
Haiku 4.5	imcs21	calibration	10436076	symptom_096	10436076	0.003805	2.137205292005092	not_mentioned		not_mentioned	correct	ok	not_mentioned	released	unavailable
Haiku 4.5	imcs21	calibration	10436076	symptom_097	10436076	0.003805	2.137205292005092	not_mentioned		not_mentioned	correct	ok	not_mentioned	released	unavailable
Haiku 4.5	imcs21	calibration	10436076	symptom_098	10436076	0.003805	2.137205292005092	not_mentioned		not_mentioned	correct	ok	not_mentioned	released	unavailable
Haiku 4.5	imcs21	calibration	10436076	symptom_099	10436076	0.003805	2.137205292005092	not_mentioned		not_mentioned	correct	ok	not_mentioned	released	unavailable
Haiku 4.5	imcs21	calibration	10436076	symptom_100	10436076	0.003805	2.137205292005092	not_mentioned		not_mentioned	correct	ok	not_mentioned	released	unavailable
Haiku 4.5	imcs21	calibration	10436076	symptom_101	10436076	0.003805	2.137205292005092	not_mentioned		not_mentioned	correct	ok	not_mentioned	released	unavailable
Haiku 4.5	imcs21	calibration	10436076	symptom_102	10436076	0.003805	2.137205292005092	not_mentioned		not_mentioned	correct	ok	not_mentioned	released	unavailable
Haiku 4.5	imcs21	calibration	10436076	symptom_103	10436076	0.003805	2.137205292005092	not_mentioned		not_mentioned	correct	ok	not_mentioned	released	unavailable
Haiku 4.5	imcs21	calibration	10436076	symptom_104	10436076	0.003805	2.137205292005092	not_mentioned		not_mentioned	correct	ok	not_mentioned	released	unavailable
Haiku 4.5	imcs21	calibration	10436076	symptom_105	10436076	0.003805	2.137205292005092	not_mentioned		not_mentioned	correct	ok	not_mentioned	released	unavailable
Haiku 4.5	imcs21	calibration	10436076	symptom_106	10436076	0.003805	2.137205292005092	not_mentioned		not_mentioned	correct	ok	not_mentioned	released	unavailable
Haiku 4.5	imcs21	calibration	10436076	symptom_107	10436076	0.003805	2.137205292005092	not_mentioned		not_mentioned	correct	ok	not_mentioned	released	unavailable
Haiku 4.5	imcs21	calibration	10436076	symptom_108	10436076	0.003805	2.137205292005092	not_mentioned		not_mentioned	correct	ok	not_mentioned	released	unavailable
Haiku 4.5	imcs21	calibration	10436076	symptom_109	10436076	0.003805	2.137205292005092	not_mentioned		not_mentioned	correct	ok	not_mentioned	released	unavailable
Haiku 4.5	imcs21	calibration	10436076	symptom_110	10436076	0.003805	2.137205292005092	not_mentioned		not_mentioned	correct	ok	not_mentioned	released	unavailable
Haiku 4.5	imcs21	calibration	10436076	symptom_111	10436076	0.003805	2.137205292005092	not_mentioned		not_mentioned	correct	ok	not_mentioned	released	unavailable
Haiku 4.5	imcs21	calibration	10436076	symptom_112	10436076	0.003805	2.137205292005092	not_mentioned		not_mentioned	correct	ok	not_mentioned	released	unavailable
Haiku 4.5	imcs21	calibration	10436076	symptom_113	10436076	0.003805	2.137205292005092	not_mentioned		not_mentioned	correct	ok	not_mentioned	released	unavailable
Haiku 4.5	imcs21	calibration	10436076	symptom_114	10436076	0.003805	2.137205292005092	not_mentioned		not_mentioned	correct	ok	not_mentioned	released	unavailable
Haiku 4.5	imcs21	calibration	10436076	symptom_115	10436076	0.003805	2.137205292005092	not_mentioned		not_mentioned	correct	ok	not_mentioned	released	unavailable
Haiku 4.5	imcs21	calibration	10436076	symptom_116	10436076	0.003805	2.137205292005092	not_mentioned		not_mentioned	correct	ok	not_mentioned	released	unavailable
Haiku 4.5	imcs21	calibration	10436076	symptom_117	10436076	0.003805	2.137205292005092	not_mentioned		not_mentioned	correct	ok	not_mentioned	released	unavailable
Haiku 4.5	imcs21	calibration	10436076	symptom_118	10436076	0.003805	2.137205292005092	not_mentioned		not_mentioned	correct	ok	not_mentioned	released	unavailable
Haiku 4.5	imcs21	calibration	10436076	symptom_119	10436076	0.003805	2.137205292005092	not_mentioned		not_mentioned	correct	ok	not_mentioned	released	unavailable
Haiku 4.5	imcs21	calibration	10436076	symptom_120	10436076	0.003805	2.137205292005092	not_mentioned		not_mentioned	correct	ok	not_mentioned	released	unavailable
Haiku 4.5	imcs21	calibration	10436076	symptom_121	10436076	0.003805	2.137205292005092	not_mentioned		not_mentioned	correct	ok	not_mentioned	released	unavailable
Haiku 4.5	imcs21	calibration	10436076	symptom_122	10436076	0.003805	2.137205292005092	not_mentioned		not_mentioned	correct	ok	not_mentioned	released	unavailable
Haiku 4.5	imcs21	calibration	10436076	symptom_123	10436076	0.003805	2.137205292005092	not_mentioned		not_mentioned	correct	ok	not_mentioned	released	unavailable
Haiku 4.5	imcs21	calibration	10436076	symptom_124	10436076	0.003805	2.137205292005092	not_mentioned		not_mentioned	correct	ok	not_mentioned	released	unavailable
Haiku 4.5	imcs21	calibration	10436076	symptom_125	10436076	0.003805	2.137205292005092	not_mentioned		not_mentioned	correct	ok	not_mentioned	released	unavailable
Haiku 4.5	imcs21	calibration	10436076	symptom_126	10436076	0.003805	2.137205292005092	not_mentioned		not_mentioned	correct	ok	not_mentioned	released	unavailable
Haiku 4.5	imcs21	calibration	10436076	symptom_127	10436076	0.003805	2.137205292005092	not_mentioned		not_mentioned	correct	ok	not_mentioned	released	unavailable
Haiku 4.5	imcs21	calibration	10436076	symptom_128	10436076	0.003805	2.137205292005092	not_mentioned		not_mentioned	correct	ok	not_mentioned	released	unavailable
Haiku 4.5	imcs21	calibration	10436076	symptom_129	10436076	0.003805	2.137205292005092	not_mentioned		not_mentioned	correct	ok	not_mentioned	released	unavailable
Haiku 4.5	imcs21	calibration	10436076	symptom_130	10436076	0.003805	2.137205292005092	not_mentioned		not_mentioned	correct	ok	not_mentioned	released	unavailable
Haiku 4.5	imcs21	calibration	10436076	symptom_131	10436076	0.003805	2.137205292005092	not_mentioned		not_mentioned	correct	ok	not_mentioned	released	unavailable
Haiku 4.5	imcs21	calibration	10436076	symptom_132	10436076	0.003805	2.137205292005092	not_mentioned		not_mentioned	correct	ok	not_mentioned	released	unavailable
Haiku 4.5	imcs21	calibration	10436076	symptom_133	10436076	0.003805	2.137205292005092	not_mentioned		not_mentioned	correct	ok	not_mentioned	released	unavailable
Haiku 4.5	imcs21	calibration	10436076	symptom_134	10436076	0.003805	2.137205292005092	not_mentioned		not_mentioned	correct	ok	not_mentioned	released	unavailable
Haiku 4.5	imcs21	calibration	10436076	symptom_135	10436076	0.003805	2.137205292005092	not_mentioned		not_mentioned	correct	ok	not_mentioned	released	unavailable
Haiku 4.5	imcs21	calibration	10436076	symptom_136	10436076	0.003805	2.137205292005092	not_mentioned		not_mentioned	correct	ok	not_mentioned	released	unavailable
Haiku 4.5	imcs21	calibration	10436076	symptom_137	10436076	0.003805	2.137205292005092	not_mentioned		not_mentioned	correct	ok	not_mentioned	released	unavailable
Haiku 4.5	imcs21	calibration	10436076	symptom_138	10436076	0.003805	2.137205292005092	not_mentioned		not_mentioned	correct	ok	not_mentioned	released	unavailable
Haiku 4.5	imcs21	calibration	10436076	symptom_139	10436076	0.003805	2.137205292005092	not_mentioned		not_mentioned	correct	ok	not_mentioned	released	unavailable
Haiku 4.5	imcs21	calibration	10436076	symptom_140	10436076	0.003805	2.137205292005092	not_mentioned		not_mentioned	correct	ok	not_mentioned	released	unavailable
Haiku 4.5	imcs21	calibration	10436076	symptom_141	10436076	0.003805	2.137205292005092	not_mentioned		not_mentioned	correct	ok	not_mentioned	released	unavailable
Haiku 4.5	imcs21	calibration	10436076	symptom_142	10436076	0.003805	2.137205292005092	not_mentioned		not_mentioned	correct	ok	not_mentioned	released	unavailable
Haiku 4.5	imcs21	calibration	10436076	symptom_143	10436076	0.003805	2.137205292005092	not_mentioned		not_mentioned	correct	ok	not_mentioned	released	unavailable
Haiku 4.5	imcs21	calibration	10436076	symptom_144	10436076	0.003805	2.137205292005092	not_mentioned		not_mentioned	correct	ok	not_mentioned	released	unavailable
Haiku 4.5	imcs21	calibration	10436076	symptom_145	10436076	0.003805	2.137205292005092	not_mentioned		not_mentioned	correct	ok	not_mentioned	released	unavailable
Haiku 4.5	imcs21	calibration	10436076	symptom_146	10436076	0.003805	2.137205292005092	not_mentioned		not_mentioned	correct	ok	not_mentioned	released	unavailable
Haiku 4.5	imcs21	calibration	10436076	symptom_147	10436076	0.003805	2.137205292005092	not_mentioned		not_mentioned	correct	ok	not_mentioned	released	unavailable
Haiku 4.5	imcs21	calibration	10436076	symptom_148	10436076	0.003805	2.137205292005092	not_mentioned		not_mentioned	correct	ok	not_mentioned	released	unavailable
Haiku 4.5	imcs21	calibration	10436076	symptom_149	10436076	0.003805	2.137205292005092	not_mentioned		not_mentioned	correct	ok	not_mentioned	released	unavailable
Haiku 4.5	imcs21	calibration	10436076	symptom_150	10436076	0.003805	2.137205292005092	not_mentioned		not_mentioned	correct	ok	not_mentioned	released	unavailable
Haiku 4.5	imcs21	calibration	10436076	symptom_151	10436076	0.003805	2.137205292005092	not_mentioned		not_mentioned	correct	ok	not_mentioned	released	unavailable
Haiku 4.5	imcs21	calibration	10436076	symptom_152	10436076	0.003805	2.137205292005092	not_mentioned		not_mentioned	correct	ok	not_mentioned	released	unavailable
Haiku 4.5	imcs21	calibration	10436076	symptom_153	10436076	0.003805	2.137205292005092	not_mentioned		not_mentioned	correct	ok	not_mentioned	released	unavailable
Haiku 4.5	imcs21	calibration	10436076	symptom_154	10436076	0.003805	2.137205292005092	not_mentioned		not_mentioned	correct	ok	not_mentioned	released	unavailable
Haiku 4.5	imcs21	calibration	10436076	symptom_155	10436076	0.003805	2.137205292005092	not_mentioned		not_mentioned	correct	ok	not_mentioned	released	unavailable
Haiku 4.5	imcs21	calibration	10436076	symptom_156	10436076	0.003805	2.137205292005092	not_mentioned		not_mentioned	correct	ok	not_mentioned	released	unavailable
Haiku 4.5	imcs21	calibration	10436076	symptom_157	10436076	0.003805	2.137205292005092	not_mentioned		not_mentioned	correct	ok	not_mentioned	released	unavailable
Haiku 4.5	imcs21	calibration	10436076	symptom_158	10436076	0.003805	2.137205292005092	not_mentioned		not_mentioned	correct	ok	not_mentioned	released	unavailable
Haiku 4.5	imcs21	calibration	10436076	symptom_159	10436076	0.003805	2.137205292005092	not_mentioned		not_mentioned	correct	ok	not_mentioned	released	unavailable
Haiku 4.5	imcs21	calibration	10436076	symptom_160	10436076	0.003805	2.137205292005092	not_mentioned		not_mentioned	correct	ok	not_mentioned	released	unavailable
Haiku 4.5	imcs21	calibration	10436076	symptom_161	10436076	0.003805	2.137205292005092	not_mentioned		not_mentioned	correct	ok	not_mentioned	released	unavailable
Haiku 4.5	imcs21	calibration	10436076	symptom_162	10436076	0.003805	2.137205292005092	not_mentioned		not_mentioned	correct	ok	not_mentioned	released	unavailable
Haiku 4.5	imcs21	calibration	10436076	symptom_163	10436076	0.003805	2.137205292005092	not_mentioned		not_mentioned	correct	ok	not_mentioned	released	unavailable
Haiku 4.5	imcs21	calibration	10436076	symptom_164	10436076	0.003805	2.137205292005092	not_mentioned		not_mentioned	correct	ok	not_mentioned	released	unavailable
Haiku 4.5	imcs21	calibration	10436076	symptom_165	10436076	0.003805	2.137205292005092	not_mentioned		not_mentioned	correct	ok	not_mentioned	released	unavailable
Haiku 4.5	imcs21	calibration	10436076	symptom_166	10436076	0.003805	2.137205292005092	not_mentioned		not_mentioned	correct	ok	not_mentioned	released	unavailable
Haiku 4.5	imcs21	calibration	10436076	symptom_167	10436076	0.003805	2.137205292005092	not_mentioned		not_mentioned	correct	ok	not_mentioned	released	unavailable
Haiku 4.5	imcs21	calibration	10436076	symptom_168	10436076	0.003805	2.137205292005092	not_mentioned		not_mentioned	correct	ok	not_mentioned	released	unavailable
Haiku 4.5	imcs21	calibration	10436076	symptom_169	10436076	0.003805	2.137205292005092	not_mentioned		not_mentioned	correct	ok	not_mentioned	released	unavailable
Haiku 4.5	imcs21	calibration	10436076	symptom_170	10436076	0.003805	2.137205292005092	not_mentioned		not_mentioned	correct	ok	not_mentioned	released	unavailable
Haiku 4.5	imcs21	calibration	10436076	symptom_171	10436076	0.003805	2.137205292005092	not_mentioned		not_mentioned	correct	ok	not_mentioned	released	unavailable
Haiku 4.5	imcs21	calibration	10436076	symptom_172	10436076	0.003805	2.137205292005092	not_mentioned		not_mentioned	correct	ok	not_mentioned	released	unavailable
Haiku 4.5	imcs21	calibration	10436076	symptom_173	10436076	0.003805	2.137205292005092	not_mentioned		not_mentioned	correct	ok	not_mentioned	released	unavailable
Haiku 4.5	imcs21	calibration	10436076	symptom_174	10436076	0.003805	2.137205292005092	not_mentioned		not_mentioned	correct	ok	not_mentioned	released	unavailable
Haiku 4.5	imcs21	calibration	10436076	symptom_175	10436076	0.003805	2.137205292005092	not_mentioned		not_mentioned	correct	ok	not_mentioned	released	unavailable
Haiku 4.5	imcs21	calibration	10436076	symptom_176	10436076	0.003805	2.137205292005092	not_mentioned		not_mentioned	correct	ok	not_mentioned	released	unavailable
Haiku 4.5	imcs21	calibration	10436076	symptom_177	10436076	0.003805	2.137205292005092	not_mentioned		not_mentioned	correct	ok	not_mentioned	released	unavailable
Haiku 4.5	imcs21	calibration	10436076	symptom_178	10436076	0.003805	2.137205292005092	not_mentioned		not_mentioned	correct	ok	not_mentioned	released	unavailable
Haiku 4.5	imcs21	calibration	10436076	symptom_179	10436076	0.003805	2.137205292005092	not_mentioned		not_mentioned	correct	ok	not_mentioned	released	unavailable
Haiku 4.5	imcs21	calibration	10436076	symptom_180	10436076	0.003805	2.137205292005092	not_mentioned		not_mentioned	correct	ok	not_mentioned	released	unavailable
Haiku 4.5	imcs21	calibration	10436076	symptom_181	10436076	0.003805	2.137205292005092	not_mentioned		not_mentioned	correct	ok	not_mentioned	released	unavailable
Haiku 4.5	imcs21	calibration	10436076	symptom_182	10436076	0.003805	2.137205292005092	not_mentioned		not_mentioned	correct	ok	not_mentioned	released	unavailable
Haiku 4.5	imcs21	calibration	10436076	symptom_183	10436076	0.003805	2.137205292005092	not_mentioned		not_mentioned	correct	ok	not_mentioned	released	unavailable
Haiku 4.5	imcs21	calibration	10436076	symptom_184	10436076	0.003805	2.137205292005092	not_mentioned		not_mentioned	correct	ok	not_mentioned	released	unavailable
Haiku 4.5	imcs21	calibration	10436076	symptom_185	10436076	0.003805	2.137205292005092	not_mentioned		not_mentioned	correct	ok	not_mentioned	released	unavailable
Haiku 4.5	imcs21	calibration	10436076	symptom_186	10436076	0.003805	2.137205292005092	not_mentioned		not_mentioned	correct	ok	not_mentioned	released	unavailable
Haiku 4.5	imcs21	calibration	10436076	symptom_187	10436076	0.003805	2.137205292005092	not_mentioned		not_mentioned	correct	ok	not_mentioned	released	unavailable
Haiku 4.5	imcs21	calibration	10436076	symptom_188	10436076	0.003805	2.137205292005092	not_mentioned		not_mentioned	correct	ok	not_mentioned	released	unavailable
Haiku 4.5	imcs21	calibration	10436076	symptom_189	10436076	0.003805	2.137205292005092	not_mentioned		not_mentioned	correct	ok	not_mentioned	released	unavailable
Haiku 4.5	imcs21	calibration	10436076	symptom_190	10436076	0.003805	2.137205292005092	not_mentioned		not_mentioned	correct	ok	not_mentioned	released	unavailable
Haiku 4.5	imcs21	calibration	10436076	symptom_191	10436076	0.003805	2.137205292005092	not_mentioned		not_mentioned	correct	ok	not_mentioned	released	unavailable
Haiku 4.5	imcs21	calibration	10436076	symptom_192	10436076	0.003805	2.137205292005092	not_mentioned		not_mentioned	correct	ok	not_mentioned	released	unavailable
Haiku 4.5	imcs21	calibration	10436076	symptom_193	10436076	0.003805	2.137205292005092	not_mentioned		not_mentioned	correct	ok	not_mentioned	released	unavailable
Haiku 4.5	imcs21	calibration	10436076	symptom_194	10436076	0.003805	2.137205292005092	not_mentioned		not_mentioned	correct	ok	not_mentioned	released	unavailable
Haiku 4.5	imcs21	calibration	10436076	symptom_195	10436076	0.003805	2.137205292005092	not_mentioned		not_mentioned	correct	ok	not_mentioned	released	unavailable
Haiku 4.5	imcs21	calibration	10436076	symptom_196	10436076	0.003805	2.137205292005092	not_mentioned		not_mentioned	correct	ok	not_mentioned	released	unavailable
Haiku 4.5	imcs21	calibration	10436076	symptom_197	10436076	0.003805	2.137205292005092	not_mentioned		not_mentioned	correct	ok	not_mentioned	released	unavailable
Haiku 4.5	imcs21	calibration	10436076	symptom_198	10436076	0.003805	2.137205292005092	not_mentioned		not_mentioned	correct	ok	not_mentioned	released	unavailable
Haiku 4.5	imcs21	calibration	10436076	symptom_199	10436076	0.003805	2.137205292005092	not_mentioned		not_mentioned	correct	ok	not_mentioned	released	unavailable
Haiku 4.5	imcs21	calibration	10436076	symptom_200	10436076	0.003805	2.137205292005092	not_mentioned		not_mentioned	correct	ok	not_mentioned	released	unavailable
Haiku 4.5	imcs21	calibration	10436076	symptom_201	10436076	0.003805	2.137205292005092	not_mentioned		not_mentioned	correct	ok	not_mentioned	released	unavailable
Haiku 4.5	imcs21	calibration	10436076	symptom_202	10436076	0.003805	2.137205292005092	not_mentioned		not_mentioned	correct	ok	not_mentioned	released	unavailable
Haiku 4.5	imcs21	calibration	10436076	symptom_203	10436076	0.003805	2.137205292005092	not_mentioned		not_mentioned	correct	ok	not_mentioned	released	unavailable
Haiku 4.5	imcs21	calibration	10436076	symptom_204	10436076	0.003805	2.137205292005092	not_mentioned		not_mentioned	correct	ok	not_mentioned	released	unavailable
Haiku 4.5	imcs21	calibration	10436076	symptom_205	10436076	0.003805	2.137205292005092	not_mentioned		not_mentioned	correct	ok	not_mentioned	released	unavailable
Haiku 4.5	imcs21	calibration	10436076	symptom_206	10436076	0.003805	2.137205292005092	not_mentioned		not_mentioned	correct	ok	not_mentioned	released	unavailable
Haiku 4.5	imcs21	calibration	10436076	symptom_207	10436076	0.003805	2.137205292005092	not_mentioned		not_mentioned	correct	ok	not_mentioned	released	unavailable
Haiku 4.5	imcs21	calibration	10436076	symptom_208	10436076	0.003805	2.137205292005092	not_mentioned		not_mentioned	correct	ok	not_mentioned	released	unavailable
Haiku 4.5	imcs21	calibration	10436076	symptom_209	10436076	0.003805	2.137205292005092	not_mentioned		not_mentioned	correct	ok	not_mentioned	released	unavailable
Haiku 4.5	imcs21	calibration	10436076	symptom_210	10436076	0.003805	2.137205292005092	not_mentioned		not_mentioned	correct	ok	not_mentioned	released	unavailable
Haiku 4.5	imcs21	calibration	10436076	symptom_211	10436076	0.003805	2.137205292005092	not_mentioned		not_mentioned	correct	ok	not_mentioned	released	unavailable
Haiku 4.5	imcs21	calibration	10436076	symptom_212	10436076	0.003805	2.137205292005092	not_mentioned		not_mentioned	correct	ok	not_mentioned	released	unavailable
Haiku 4.5	imcs21	calibration	10436076	symptom_213	10436076	0.003805	2.137205292005092	not_mentioned		not_mentioned	correct	ok	not_mentioned	released	unavailable
Haiku 4.5	imcs21	calibration	10436076	symptom_214	10436076	0.003805	2.137205292005092	not_mentioned		not_mentioned	correct	ok	not_mentioned	released	unavailable
Haiku 4.5	imcs21	calibration	10436076	symptom_215	10436076	0.003805	2.137205292005092	not_mentioned		not_mentioned	correct	ok	not_mentioned	released	unavailable
Haiku 4.5	imcs21	calibration	10436076	symptom_216	10436076	0.003805	2.137205292005092	not_mentioned		not_mentioned	correct	ok	not_mentioned	released	unavailable
Haiku 4.5	imcs21	calibration	10436076	symptom_217	10436076	0.003805	2.137205292005092	not_mentioned		not_mentioned	correct	ok	not_mentioned	released	unavailable
Haiku 4.5	imcs21	calibration	10436076	symptom_218	10436076	0.003805	2.137205292005092	not_mentioned		not_mentioned	correct	ok	not_mentioned	released	unavailable
Haiku 4.5	imcs21	calibration	10436076	symptom_219	10436076	0.003805	2.137205292005092	not_mentioned		not_mentioned	correct	ok	not_mentioned	released	unavailable
Haiku 4.5	imcs21	calibration	10436076	symptom_220	10436076	0.003805	2.137205292005092	not_mentioned		not_mentioned	correct	ok	not_mentioned	released	unavailable
Haiku 4.5	imcs21	calibration	10436076	symptom_221	10436076	0.003805	2.137205292005092	not_mentioned		not_mentioned	correct	ok	not_mentioned	released	unavailable
Haiku 4.5	imcs21	calibration	10436076	symptom_222	10436076	0.003805	2.137205292005092	not_mentioned		not_mentioned	correct	ok	not_mentioned	released	unavailable
Haiku 4.5	imcs21	calibration	10436076	symptom_223	10436076	0.003805	2.137205292005092	not_mentioned		not_mentioned	correct	ok	not_mentioned	released	unavailable
Haiku 4.5	imcs21	calibration	10436076	symptom_224	10436076	0.003805	2.137205292005092	not_mentioned		not_mentioned	correct	ok	not_mentioned	released	unavailable
Haiku 4.5	imcs21	calibration	10436076	symptom_225	10436076	0.003805	2.137205292005092	not_mentioned		not_mentioned	correct	ok	not_mentioned	released	unavailable
Haiku 4.5	imcs21	calibration	10436076	symptom_226	10436076	0.003805	2.137205292005092	not_mentioned		not_mentioned	correct	ok	not_mentioned	released	unavailable
Haiku 4.5	imcs21	calibration	10436076	symptom_227	10436076	0.003805	2.137205292005092	not_mentioned		not_mentioned	correct	ok	not_mentioned	released	unavailable
Haiku 4.5	imcs21	calibration	10436076	symptom_228	10436076	0.003805	2.137205292005092	not_mentioned		not_mentioned	correct	ok	not_mentioned	released	unavailable
Haiku 4.5	imcs21	calibration	10436076	symptom_229	10436076	0.003805	2.137205292005092	not_mentioned		not_mentioned	correct	ok	not_mentioned	released	unavailable
Haiku 4.5	imcs21	calibration	10436076	symptom_230	10436076	0.003805	2.137205292005092	not_mentioned		not_mentioned	correct	ok	not_mentioned	released	unavailable
Haiku 4.5	imcs21	calibration	10436076	symptom_231	10436076	0.003805	2.137205292005092	not_mentioned		uncertain	incorrect	ok	uncertain	released	unavailable
Haiku 4.5	imcs21	calibration	10436076	symptom_232	10436076	0.003805	2.137205292005092	not_mentioned		not_mentioned	correct	ok	not_mentioned	released	unavailable
Haiku 4.5	imcs21	calibration	10436076	symptom_233	10436076	0.003805	2.137205292005092	not_mentioned		not_mentioned	correct	ok	not_mentioned	released	unavailable
Haiku 4.5	imcs21	calibration	10436076	symptom_234	10436076	0.003805	2.137205292005092	not_mentioned		not_mentioned	correct	ok	not_mentioned	released	unavailable
Haiku 4.5	imcs21	calibration	10436076	symptom_235	10436076	0.003805	2.137205292005092	not_mentioned		not_mentioned	correct	ok	not_mentioned	released	unavailable
Haiku 4.5	imcs21	calibration	10436076	symptom_236	10436076	0.003805	2.137205292005092	not_mentioned		not_mentioned	correct	ok	not_mentioned	released	unavailable
Haiku 4.5	imcs21	calibration	10436076	symptom_237	10436076	0.003805	2.137205292005092	not_mentioned		not_mentioned	correct	ok	not_mentioned	released	unavailable
Haiku 4.5	imcs21	calibration	10436076	symptom_238	10436076	0.003805	2.137205292005092	not_mentioned		not_mentioned	correct	ok	not_mentioned	released	unavailable
Haiku 4.5	imcs21	calibration	10436076	symptom_239	10436076	0.003805	2.137205292005092	not_mentioned		not_mentioned	correct	ok	not_mentioned	released	unavailable
Haiku 4.5	imcs21	calibration	10436076	symptom_240	10436076	0.003805	2.137205292005092	not_mentioned		not_mentioned	correct	ok	not_mentioned	released	unavailable
Haiku 4.5	imcs21	calibration	10436076	symptom_241	10436076	0.003805	2.137205292005092	not_mentioned		not_mentioned	correct	ok	not_mentioned	released	unavailable
Haiku 4.5	imcs21	calibration	10436076	symptom_242	10436076	0.003805	2.137205292005092	not_mentioned		not_mentioned	correct	ok	not_mentioned	released	unavailable
Haiku 4.5	imcs21	calibration	10436076	symptom_243	10436076	0.003805	2.137205292005092	not_mentioned		not_mentioned	correct	ok	not_mentioned	released	unavailable
Haiku 4.5	imcs21	calibration	10436076	symptom_244	10436076	0.003805	2.137205292005092	not_mentioned		not_mentioned	correct	ok	not_mentioned	released	unavailable
Haiku 4.5	imcs21	calibration	10436076	symptom_245	10436076	0.003805	2.137205292005092	not_mentioned		not_mentioned	correct	ok	not_mentioned	released	unavailable
Haiku 4.5	imcs21	calibration	10436076	symptom_246	10436076	0.003805	2.137205292005092	not_mentioned		not_mentioned	correct	ok	not_mentioned	released	unavailable
Haiku 4.5	imcs21	calibration	10436076	symptom_247	10436076	0.003805	2.137205292005092	not_mentioned		not_mentioned	correct	ok	not_mentioned	released	unavailable
Haiku 4.5	imcs21	calibration	10436076	symptom_248	10436076	0.003805	2.137205292005092	not_mentioned		not_mentioned	correct	ok	not_mentioned	released	unavailable
Haiku 4.5	imcs21	calibration	10436076	symptom_249	10436076	0.003805	2.137205292005092	not_mentioned		not_mentioned	correct	ok	not_mentioned	released	unavailable
Haiku 4.5	imcs21	calibration	10436076	symptom_250	10436076	0.003805	2.137205292005092	not_mentioned		not_mentioned	correct	ok	not_mentioned	released	unavailable
Haiku 4.5	imcs21	calibration	10436076	symptom_251	10436076	0.003805	2.137205292005092	not_mentioned		not_mentioned	correct	ok	not_mentioned	released	unavailable
Haiku 4.5	imcs21	calibration	10436076	symptom_252	10436076	0.003805	2.137205292005092	not_mentioned		not_mentioned	correct	ok	not_mentioned	released	unavailable
Haiku 4.5	imcs21	calibration	10436076	symptom_253	10436076	0.003805	2.137205292005092	not_mentioned		not_mentioned	correct	ok	not_mentioned	released	unavailable
Haiku 4.5	imcs21	calibration	10436076	symptom_254	10436076	0.003805	2.137205292005092	not_mentioned		not_mentioned	correct	ok	not_mentioned	released	unavailable
Haiku 4.5	imcs21	calibration	10436076	symptom_255	10436076	0.003805	2.137205292005092	not_mentioned		not_mentioned	correct	ok	not_mentioned	released	unavailable
Haiku 4.5	imcs21	calibration	10436076	symptom_256	10436076	0.003805	2.137205292005092	not_mentioned		not_mentioned	correct	ok	not_mentioned	released	unavailable
Haiku 4.5	imcs21	calibration	10436076	symptom_257	10436076	0.003805	2.137205292005092	not_mentioned		not_mentioned	correct	ok	not_mentioned	released	unavailable
Haiku 4.5	imcs21	calibration	10436076	symptom_258	10436076	0.003805	2.137205292005092	not_mentioned		not_mentioned	correct	ok	not_mentioned	released	unavailable
Haiku 4.5	imcs21	calibration	10436076	symptom_259	10436076	0.003805	2.137205292005092	not_mentioned		not_mentioned	correct	ok	not_mentioned	released	unavailable
Haiku 4.5	imcs21	calibration	10436076	symptom_260	10436076	0.003805	2.137205292005092	not_mentioned		not_mentioned	correct	ok	not_mentioned	released	unavailable
Haiku 4.5	imcs21	calibration	10436076	symptom_261	10436076	0.003805	2.137205292005092	not_mentioned		not_mentioned	correct	ok	not_mentioned	released	unavailable
Haiku 4.5	imcs21	calibration	10436076	symptom_262	10436076	0.003805	2.137205292005092	not_mentioned		not_mentioned	correct	ok	not_mentioned	released	unavailable
Haiku 4.5	imcs21	calibration	10436076	symptom_263	10436076	0.003805	2.137205292005092	not_mentioned		not_mentioned	correct	ok	not_mentioned	released	unavailable
Haiku 4.5	imcs21	calibration	10436076	symptom_264	10436076	0.003805	2.137205292005092	not_mentioned		not_mentioned	correct	ok	not_mentioned	released	unavailable
Haiku 4.5	imcs21	calibration	10436076	symptom_265	10436076	0.003805	2.137205292005092	not_mentioned		not_mentioned	correct	ok	not_mentioned	released	unavailable
Haiku 4.5	imcs21	calibration	10436076	symptom_266	10436076	0.003805	2.137205292005092	not_mentioned		not_mentioned	correct	ok	not_mentioned	released	unavailable
Haiku 4.5	imcs21	calibration	10436076	symptom_267	10436076	0.003805	2.137205292005092	not_mentioned		not_mentioned	correct	ok	not_mentioned	released	unavailable
Haiku 4.5	imcs21	calibration	10436076	symptom_268	10436076	0.003805	2.137205292005092	not_mentioned		not_mentioned	correct	ok	not_mentioned	released	unavailable
Haiku 4.5	imcs21	calibration	10436076	symptom_269	10436076	0.003805	2.137205292005092	not_mentioned		not_mentioned	correct	ok	not_mentioned	released	unavailable
Haiku 4.5	imcs21	calibration	10436076	symptom_270	10436076	0.003805	2.137205292005092	not_mentioned		not_mentioned	correct	ok	not_mentioned	released	unavailable
Haiku 4.5	imcs21	calibration	10436076	symptom_271	10436076	0.003805	2.137205292005092	not_mentioned		not_mentioned	correct	ok	not_mentioned	released	unavailable
Haiku 4.5	imcs21	calibration	10436076	symptom_272	10436076	0.003805	2.137205292005092	not_mentioned		not_mentioned	correct	ok	not_mentioned	released	unavailable
Haiku 4.5	imcs21	calibration	10436076	symptom_273	10436076	0.003805	2.137205292005092	not_mentioned		not_mentioned	correct	ok	not_mentioned	released	unavailable
Haiku 4.5	imcs21	calibration	10436076	symptom_274	10436076	0.003805	2.137205292005092	not_mentioned		not_mentioned	correct	ok	not_mentioned	released	unavailable
Haiku 4.5	imcs21	calibration	10436076	symptom_275	10436076	0.003805	2.137205292005092	not_mentioned		not_mentioned	correct	ok	not_mentioned	released	unavailable
Haiku 4.5	imcs21	calibration	10436076	symptom_276	10436076	0.003805	2.137205292005092	not_mentioned		not_mentioned	correct	ok	not_mentioned	released	unavailable
Haiku 4.5	imcs21	calibration	10436076	symptom_277	10436076	0.003805	2.137205292005092	not_mentioned		not_mentioned	correct	ok	not_mentioned	released	unavailable
Haiku 4.5	imcs21	calibration	10436076	symptom_278	10436076	0.003805	2.137205292005092	not_mentioned		not_mentioned	correct	ok	not_mentioned	released	unavailable
Haiku 4.5	imcs21	calibration	10436076	symptom_279	10436076	0.003805	2.137205292005092	not_mentioned		not_mentioned	correct	ok	not_mentioned	released	unavailable
Haiku 4.5	imcs21	calibration	10436076	symptom_280	10436076	0.003805	2.137205292005092	not_mentioned		not_mentioned	correct	ok	not_mentioned	released	unavailable
Haiku 4.5	imcs21	calibration	10436076	symptom_281	10436076	0.003805	2.137205292005092	not_mentioned		not_mentioned	correct	ok	not_mentioned	released	unavailable
Haiku 4.5	imcs21	calibration	10436076	symptom_282	10436076	0.003805	2.137205292005092	not_mentioned		not_mentioned	correct	ok	not_mentioned	released	unavailable
Haiku 4.5	imcs21	calibration	10436076	symptom_283	10436076	0.003805	2.137205292005092	not_mentioned		not_mentioned	correct	ok	not_mentioned	released	unavailable
Haiku 4.5	imcs21	calibration	10436076	symptom_284	10436076	0.003805	2.137205292005092	not_mentioned		not_mentioned	correct	ok	not_mentioned	released	unavailable
Haiku 4.5	imcs21	calibration	10436076	symptom_285	10436076	0.003805	2.137205292005092	not_mentioned		not_mentioned	correct	ok	not_mentioned	released	unavailable
Haiku 4.5	imcs21	calibration	10436076	symptom_286	10436076	0.003805	2.137205292005092	not_mentioned		not_mentioned	correct	ok	not_mentioned	released	unavailable
Haiku 4.5	imcs21	calibration	10436076	symptom_287	10436076	0.003805	2.137205292005092	not_mentioned		not_mentioned	correct	ok	not_mentioned	released	unavailable
Haiku 4.5	imcs21	calibration	10436076	symptom_288	10436076	0.003805	2.137205292005092	not_mentioned		not_mentioned	correct	ok	not_mentioned	released	unavailable
Haiku 4.5	imcs21	calibration	10436076	symptom_289	10436076	0.003805	2.137205292005092	not_mentioned		not_mentioned	correct	ok	not_mentioned	released	unavailable
Haiku 4.5	imcs21	calibration	10436076	symptom_290	10436076	0.003805	2.137205292005092	not_mentioned		not_mentioned	correct	ok	not_mentioned	released	unavailable
Haiku 4.5	imcs21	calibration	10436076	symptom_291	10436076	0.003805	2.137205292005092	not_mentioned		not_mentioned	correct	ok	not_mentioned	released	unavailable
Haiku 4.5	imcs21	calibration	10436076	symptom_292	10436076	0.003805	2.137205292005092	not_mentioned		not_mentioned	correct	ok	not_mentioned	released	unavailable
Haiku 4.5	imcs21	calibration	10436076	symptom_293	10436076	0.003805	2.137205292005092	not_mentioned		not_mentioned	correct	ok	not_mentioned	released	unavailable
Haiku 4.5	imcs21	calibration	10436076	symptom_294	10436076	0.003805	2.137205292005092	not_mentioned		not_mentioned	correct	ok	not_mentioned	released	unavailable
Haiku 4.5	imcs21	calibration	10436076	symptom_295	10436076	0.003805	2.137205292005092	not_mentioned		not_mentioned	correct	ok	not_mentioned	released	unavailable
Haiku 4.5	imcs21	calibration	10436076	symptom_296	10436076	0.003805	2.137205292005092	not_mentioned		not_mentioned	correct	ok	not_mentioned	released	unavailable
Haiku 4.5	imcs21	calibration	10436076	symptom_297	10436076	0.003805	2.137205292005092	not_mentioned		not_mentioned	correct	ok	not_mentioned	released	unavailable
Haiku 4.5	imcs21	calibration	10436076	symptom_298	10436076	0.003805	2.137205292005092	not_mentioned		not_mentioned	correct	ok	not_mentioned	released	unavailable
Haiku 4.5	imcs21	calibration	10436076	symptom_299	10436076	0.003805	2.137205292005092	not_mentioned		not_mentioned	correct	ok	not_mentioned	released	unavailable
Haiku 4.5	imcs21	calibration	10436076	symptom_300	10436076	0.003805	2.137205292005092	not_mentioned		not_mentioned	correct	ok	not_mentioned	released	unavailable
Haiku 4.5	imcs21	calibration	10436076	symptom_301	10436076	0.003805	2.137205292005092	not_mentioned		not_mentioned	correct	ok	not_mentioned	released	unavailable
Haiku 4.5	imcs21	calibration	10436076	symptom_302	10436076	0.003805	2.137205292005092	not_mentioned		not_mentioned	correct	ok	not_mentioned	released	unavailable
Haiku 4.5	imcs21	calibration	10436076	symptom_303	10436076	0.003805	2.137205292005092	not_mentioned		not_mentioned	correct	ok	not_mentioned	released	unavailable
Haiku 4.5	imcs21	calibration	10436076	symptom_304	10436076	0.003805	2.137205292005092	not_mentioned		not_mentioned	correct	ok	not_mentioned	released	unavailable
Haiku 4.5	imcs21	calibration	10436076	symptom_305	10436076	0.003805	2.137205292005092	not_mentioned		not_mentioned	correct	ok	not_mentioned	released	unavailable
Haiku 4.5	imcs21	calibration	10436076	symptom_306	10436076	0.003805	2.137205292005092	not_mentioned		not_mentioned	correct	ok	not_mentioned	released	unavailable
Haiku 4.5	imcs21	calibration	10436076	symptom_307	10436076	0.003805	2.137205292005092	not_mentioned		not_mentioned	correct	ok	not_mentioned	released	unavailable
Haiku 4.5	imcs21	calibration	10436076	symptom_308	10436076	0.003805	2.137205292005092	not_mentioned		not_mentioned	correct	ok	not_mentioned	released	unavailable
Haiku 4.5	imcs21	calibration	10436076	symptom_309	10436076	0.003805	2.137205292005092	not_mentioned		uncertain	incorrect	ok	uncertain	released	unavailable
Haiku 4.5	imcs21	calibration	10436076	symptom_310	10436076	0.003805	2.137205292005092	not_mentioned		not_mentioned	correct	ok	not_mentioned	released	unavailable
Haiku 4.5	imcs21	calibration	10436076	symptom_311	10436076	0.003805	2.137205292005092	not_mentioned		not_mentioned	correct	ok	not_mentioned	released	unavailable
Haiku 4.5	imcs21	calibration	10436076	symptom_312	10436076	0.003805	2.137205292005092	not_mentioned		not_mentioned	correct	ok	not_mentioned	released	unavailable
Haiku 4.5	imcs21	calibration	10436076	symptom_313	10436076	0.003805	2.137205292005092	not_mentioned		not_mentioned	correct	ok	not_mentioned	released	unavailable
Haiku 4.5	imcs21	calibration	10436076	symptom_314	10436076	0.003805	2.137205292005092	not_mentioned		not_mentioned	correct	ok	not_mentioned	released	unavailable
Haiku 4.5	imcs21	calibration	10436076	symptom_315	10436076	0.003805	2.137205292005092	not_mentioned		not_mentioned	correct	ok	not_mentioned	released	unavailable
Haiku 4.5	imcs21	calibration	10436076	symptom_316	10436076	0.003805	2.137205292005092	not_mentioned		not_mentioned	correct	ok	not_mentioned	released	unavailable
Haiku 4.5	imcs21	calibration	10436076	symptom_317	10436076	0.003805	2.137205292005092	not_mentioned		not_mentioned	correct	ok	not_mentioned	released	unavailable
Haiku 4.5	imcs21	calibration	10436076	symptom_318	10436076	0.003805	2.137205292005092	not_mentioned		not_mentioned	correct	ok	not_mentioned	released	unavailable
Haiku 4.5	imcs21	calibration	10436076	symptom_319	10436076	0.003805	2.137205292005092	not_mentioned		not_mentioned	correct	ok	not_mentioned	released	unavailable
Haiku 4.5	imcs21	calibration	10436076	symptom_320	10436076	0.003805	2.137205292005092	not_mentioned		not_mentioned	correct	ok	not_mentioned	released	unavailable
Haiku 4.5	imcs21	calibration	10436076	symptom_321	10436076	0.003805	2.137205292005092	not_mentioned		not_mentioned	correct	ok	not_mentioned	released	unavailable
Haiku 4.5	imcs21	calibration	10436076	symptom_322	10436076	0.003805	2.137205292005092	not_mentioned		not_mentioned	correct	ok	not_mentioned	released	unavailable
Haiku 4.5	imcs21	calibration	10436076	symptom_323	10436076	0.003805	2.137205292005092	not_mentioned		not_mentioned	correct	ok	not_mentioned	released	unavailable
Haiku 4.5	imcs21	calibration	10436076	symptom_324	10436076	0.003805	2.137205292005092	not_mentioned		not_mentioned	correct	ok	not_mentioned	released	unavailable
Haiku 4.5	imcs21	calibration	10436076	symptom_325	10436076	0.003805	2.137205292005092	not_mentioned		not_mentioned	correct	ok	not_mentioned	released	unavailable
Haiku 4.5	imcs21	calibration	10436076	symptom_326	10436076	0.003805	2.137205292005092	not_mentioned		not_mentioned	correct	ok	not_mentioned	released	unavailable
Haiku 4.5	imcs21	calibration	10436076	symptom_327	10436076	0.003805	2.137205292005092	not_mentioned		not_mentioned	correct	ok	not_mentioned	released	unavailable
Haiku 4.5	imcs21	calibration	10436076	symptom_328	10436076	0.003805	2.137205292005092	not_mentioned		not_mentioned	correct	ok	not_mentioned	released	unavailable
Haiku 4.5	imcs21	calibration	10436076	symptom_329	10436076	0.003805	2.137205292005092	not_mentioned		not_mentioned	correct	ok	not_mentioned	released	unavailable
Haiku 4.5	imcs21	calibration	10436076	symptom_330	10436076	0.003805	2.137205292005092	not_mentioned		not_mentioned	correct	ok	not_mentioned	released	unavailable
Haiku 4.5	imcs21	calibration	10436360	symptom_000	10436360	0.005519	2.0929209999740124			positive	incorrect	failed	positive	released	unavailable
Haiku 4.5	imcs21	calibration	10436360	symptom_001	10436360	0.005519	2.0929209999740124			positive	incorrect	failed	positive	released	unavailable
Haiku 4.5	imcs21	calibration	10436360	symptom_002	10436360	0.005519	2.0929209999740124			negative	incorrect	failed	negative	released	unavailable
Haiku 4.5	imcs21	calibration	10436360	symptom_003	10436360	0.005519	2.0929209999740124			uncertain	incorrect	failed	uncertain	released	unavailable
Haiku 4.5	imcs21	calibration	10436360	symptom_004	10436360	0.005519	2.0929209999740124			not_mentioned	incorrect	failed	not_mentioned	released	unavailable
Haiku 4.5	imcs21	calibration	10436360	symptom_005	10436360	0.005519	2.0929209999740124			not_mentioned	incorrect	failed	not_mentioned	released	unavailable
Haiku 4.5	imcs21	calibration	10436360	symptom_006	10436360	0.005519	2.0929209999740124			not_mentioned	incorrect	failed	not_mentioned	released	unavailable
Haiku 4.5	imcs21	calibration	10436360	symptom_007	10436360	0.005519	2.0929209999740124			positive	incorrect	failed	positive	released	unavailable
Haiku 4.5	imcs21	calibration	10436360	symptom_008	10436360	0.005519	2.0929209999740124			not_mentioned	incorrect	failed	not_mentioned	released	unavailable
Haiku 4.5	imcs21	calibration	10436360	symptom_009	10436360	0.005519	2.0929209999740124			not_mentioned	incorrect	failed	not_mentioned	released	unavailable
Haiku 4.5	imcs21	calibration	10436360	symptom_010	10436360	0.005519	2.0929209999740124			not_mentioned	incorrect	failed	not_mentioned	released	unavailable
Haiku 4.5	imcs21	calibration	10436360	symptom_011	10436360	0.005519	2.0929209999740124			uncertain	incorrect	failed	uncertain	released	unavailable
Haiku 4.5	imcs21	calibration	10436360	symptom_012	10436360	0.005519	2.0929209999740124			uncertain	incorrect	failed	uncertain	released	unavailable
Haiku 4.5	imcs21	calibration	10436360	symptom_013	10436360	0.005519	2.0929209999740124			not_mentioned	incorrect	failed	not_mentioned	released	unavailable
Haiku 4.5	imcs21	calibration	10436360	symptom_014	10436360	0.005519	2.0929209999740124			not_mentioned	incorrect	failed	not_mentioned	released	unavailable
Haiku 4.5	imcs21	calibration	10436360	symptom_015	10436360	0.005519	2.0929209999740124			uncertain	incorrect	failed	uncertain	released	unavailable
Haiku 4.5	imcs21	calibration	10436360	symptom_016	10436360	0.005519	2.0929209999740124			not_mentioned	incorrect	failed	not_mentioned	released	unavailable
Haiku 4.5	imcs21	calibration	10436360	symptom_017	10436360	0.005519	2.0929209999740124			uncertain	incorrect	failed	uncertain	released	unavailable
Haiku 4.5	imcs21	calibration	10436360	symptom_018	10436360	0.005519	2.0929209999740124			not_mentioned	incorrect	failed	not_mentioned	released	unavailable
Haiku 4.5	imcs21	calibration	10436360	symptom_019	10436360	0.005519	2.0929209999740124			negative	incorrect	failed	negative	released	unavailable
Haiku 4.5	imcs21	calibration	10436360	symptom_020	10436360	0.005519	2.0929209999740124			not_mentioned	incorrect	failed	not_mentioned	released	unavailable
Haiku 4.5	imcs21	calibration	10436360	symptom_021	10436360	0.005519	2.0929209999740124			not_mentioned	incorrect	failed	not_mentioned	released	unavailable
Haiku 4.5	imcs21	calibration	10436360	symptom_022	10436360	0.005519	2.0929209999740124			uncertain	incorrect	failed	uncertain	released	unavailable
Haiku 4.5	imcs21	calibration	10436360	symptom_023	10436360	0.005519	2.0929209999740124			not_mentioned	incorrect	failed	not_mentioned	released	unavailable
Haiku 4.5	imcs21	calibration	10436360	symptom_024	10436360	0.005519	2.0929209999740124			not_mentioned	incorrect	failed	not_mentioned	released	unavailable
Haiku 4.5	imcs21	calibration	10436360	symptom_025	10436360	0.005519	2.0929209999740124			not_mentioned	incorrect	failed	not_mentioned	released	unavailable
Haiku 4.5	imcs21	calibration	10436360	symptom_026	10436360	0.005519	2.0929209999740124			not_mentioned	incorrect	failed	not_mentioned	released	unavailable
Haiku 4.5	imcs21	calibration	10436360	symptom_027	10436360	0.005519	2.0929209999740124			positive	incorrect	failed	positive	released	unavailable
Haiku 4.5	imcs21	calibration	10436360	symptom_028	10436360	0.005519	2.0929209999740124			not_mentioned	incorrect	failed	not_mentioned	released	unavailable
Haiku 4.5	imcs21	calibration	10436360	symptom_029	10436360	0.005519	2.0929209999740124			not_mentioned	incorrect	failed	not_mentioned	released	unavailable
Haiku 4.5	imcs21	calibration	10436360	symptom_030	10436360	0.005519	2.0929209999740124			uncertain	incorrect	failed	uncertain	released	unavailable
Haiku 4.5	imcs21	calibration	10436360	symptom_031	10436360	0.005519	2.0929209999740124			not_mentioned	incorrect	failed	not_mentioned	released	unavailable
Haiku 4.5	imcs21	calibration	10436360	symptom_032	10436360	0.005519	2.0929209999740124			not_mentioned	incorrect	failed	not_mentioned	released	unavailable
Haiku 4.5	imcs21	calibration	10436360	symptom_033	10436360	0.005519	2.0929209999740124			not_mentioned	incorrect	failed	not_mentioned	released	unavailable
Haiku 4.5	imcs21	calibration	10436360	symptom_034	10436360	0.005519	2.0929209999740124			not_mentioned	incorrect	failed	not_mentioned	released	unavailable
Haiku 4.5	imcs21	calibration	10436360	symptom_035	10436360	0.005519	2.0929209999740124			uncertain	incorrect	failed	uncertain	released	unavailable
Haiku 4.5	imcs21	calibration	10436360	symptom_036	10436360	0.005519	2.0929209999740124			not_mentioned	incorrect	failed	not_mentioned	released	unavailable
Haiku 4.5	imcs21	calibration	10436360	symptom_037	10436360	0.005519	2.0929209999740124			not_mentioned	incorrect	failed	not_mentioned	released	unavailable
Haiku 4.5	imcs21	calibration	10436360	symptom_038	10436360	0.005519	2.0929209999740124			not_mentioned	incorrect	failed	not_mentioned	released	unavailable
Haiku 4.5	imcs21	calibration	10436360	symptom_039	10436360	0.005519	2.0929209999740124			not_mentioned	incorrect	failed	not_mentioned	released	unavailable
Haiku 4.5	imcs21	calibration	10436360	symptom_040	10436360	0.005519	2.0929209999740124			not_mentioned	incorrect	failed	not_mentioned	released	unavailable
Haiku 4.5	imcs21	calibration	10436360	symptom_041	10436360	0.005519	2.0929209999740124			not_mentioned	incorrect	failed	not_mentioned	released	unavailable
Haiku 4.5	imcs21	calibration	10436360	symptom_042	10436360	0.005519	2.0929209999740124			not_mentioned	incorrect	failed	not_mentioned	released	unavailable
Haiku 4.5	imcs21	calibration	10436360	symptom_043	10436360	0.005519	2.0929209999740124			not_mentioned	incorrect	failed	not_mentioned	released	unavailable
Haiku 4.5	imcs21	calibration	10436360	symptom_044	10436360	0.005519	2.0929209999740124			not_mentioned	incorrect	failed	not_mentioned	released	unavailable
Haiku 4.5	imcs21	calibration	10436360	symptom_045	10436360	0.005519	2.0929209999740124			not_mentioned	incorrect	failed	not_mentioned	released	unavailable
Haiku 4.5	imcs21	calibration	10436360	symptom_046	10436360	0.005519	2.0929209999740124			not_mentioned	incorrect	failed	not_mentioned	released	unavailable
Haiku 4.5	imcs21	calibration	10436360	symptom_047	10436360	0.005519	2.0929209999740124			not_mentioned	incorrect	failed	not_mentioned	released	unavailable
Haiku 4.5	imcs21	calibration	10436360	symptom_048	10436360	0.005519	2.0929209999740124			not_mentioned	incorrect	failed	not_mentioned	released	unavailable
Haiku 4.5	imcs21	calibration	10436360	symptom_049	10436360	0.005519	2.0929209999740124			not_mentioned	incorrect	failed	not_mentioned	released	unavailable
Haiku 4.5	imcs21	calibration	10436360	symptom_050	10436360	0.005519	2.0929209999740124			not_mentioned	incorrect	failed	not_mentioned	released	unavailable
Haiku 4.5	imcs21	calibration	10436360	symptom_051	10436360	0.005519	2.0929209999740124			not_mentioned	incorrect	failed	not_mentioned	released	unavailable
Haiku 4.5	imcs21	calibration	10436360	symptom_052	10436360	0.005519	2.0929209999740124			not_mentioned	incorrect	failed	not_mentioned	released	unavailable
Haiku 4.5	imcs21	calibration	10436360	symptom_053	10436360	0.005519	2.0929209999740124			not_mentioned	incorrect	failed	not_mentioned	released	unavailable
Haiku 4.5	imcs21	calibration	10436360	symptom_054	10436360	0.005519	2.0929209999740124			not_mentioned	incorrect	failed	not_mentioned	released	unavailable
Haiku 4.5	imcs21	calibration	10436360	symptom_055	10436360	0.005519	2.0929209999740124			not_mentioned	incorrect	failed	not_mentioned	released	unavailable
Haiku 4.5	imcs21	calibration	10436360	symptom_056	10436360	0.005519	2.0929209999740124			not_mentioned	incorrect	failed	not_mentioned	released	unavailable
Haiku 4.5	imcs21	calibration	10436360	symptom_057	10436360	0.005519	2.0929209999740124			uncertain	incorrect	failed	uncertain	released	unavailable
Haiku 4.5	imcs21	calibration	10436360	symptom_058	10436360	0.005519	2.0929209999740124			not_mentioned	incorrect	failed	not_mentioned	released	unavailable
Haiku 4.5	imcs21	calibration	10436360	symptom_059	10436360	0.005519	2.0929209999740124			not_mentioned	incorrect	failed	not_mentioned	released	unavailable
Haiku 4.5	imcs21	calibration	10436360	symptom_060	10436360	0.005519	2.0929209999740124			not_mentioned	incorrect	failed	not_mentioned	released	unavailable
Haiku 4.5	imcs21	calibration	10436360	symptom_061	10436360	0.005519	2.0929209999740124			not_mentioned	incorrect	failed	not_mentioned	released	unavailable
Haiku 4.5	imcs21	calibration	10436360	symptom_062	10436360	0.005519	2.0929209999740124			not_mentioned	incorrect	failed	not_mentioned	released	unavailable
Haiku 4.5	imcs21	calibration	10436360	symptom_063	10436360	0.005519	2.0929209999740124			not_mentioned	incorrect	failed	not_mentioned	released	unavailable
Haiku 4.5	imcs21	calibration	10436360	symptom_064	10436360	0.005519	2.0929209999740124			not_mentioned	incorrect	failed	not_mentioned	released	unavailable
Haiku 4.5	imcs21	calibration	10436360	symptom_065	10436360	0.005519	2.0929209999740124			not_mentioned	incorrect	failed	not_mentioned	released	unavailable
Haiku 4.5	imcs21	calibration	10436360	symptom_066	10436360	0.005519	2.0929209999740124			not_mentioned	incorrect	failed	not_mentioned	released	unavailable
Haiku 4.5	imcs21	calibration	10436360	symptom_067	10436360	0.005519	2.0929209999740124			uncertain	incorrect	failed	uncertain	released	unavailable
Haiku 4.5	imcs21	calibration	10436360	symptom_068	10436360	0.005519	2.0929209999740124			not_mentioned	incorrect	failed	not_mentioned	released	unavailable
Haiku 4.5	imcs21	calibration	10436360	symptom_069	10436360	0.005519	2.0929209999740124			not_mentioned	incorrect	failed	not_mentioned	released	unavailable
Haiku 4.5	imcs21	calibration	10436360	symptom_070	10436360	0.005519	2.0929209999740124			not_mentioned	incorrect	failed	not_mentioned	released	unavailable
Haiku 4.5	imcs21	calibration	10436360	symptom_071	10436360	0.005519	2.0929209999740124			not_mentioned	incorrect	failed	not_mentioned	released	unavailable
Haiku 4.5	imcs21	calibration	10436360	symptom_072	10436360	0.005519	2.0929209999740124			not_mentioned	incorrect	failed	not_mentioned	released	unavailable
Haiku 4.5	imcs21	calibration	10436360	symptom_073	10436360	0.005519	2.0929209999740124			not_mentioned	incorrect	failed	not_mentioned	released	unavailable
Haiku 4.5	imcs21	calibration	10436360	symptom_074	10436360	0.005519	2.0929209999740124			not_mentioned	incorrect	failed	not_mentioned	released	unavailable
Haiku 4.5	imcs21	calibration	10436360	symptom_075	10436360	0.005519	2.0929209999740124			not_mentioned	incorrect	failed	not_mentioned	released	unavailable
Haiku 4.5	imcs21	calibration	10436360	symptom_076	10436360	0.005519	2.0929209999740124			not_mentioned	incorrect	failed	not_mentioned	released	unavailable
Haiku 4.5	imcs21	calibration	10436360	symptom_077	10436360	0.005519	2.0929209999740124			not_mentioned	incorrect	failed	not_mentioned	released	unavailable
Haiku 4.5	imcs21	calibration	10436360	symptom_078	10436360	0.005519	2.0929209999740124			not_mentioned	incorrect	failed	not_mentioned	released	unavailable
Haiku 4.5	imcs21	calibration	10436360	symptom_079	10436360	0.005519	2.0929209999740124			not_mentioned	incorrect	failed	not_mentioned	released	unavailable
Haiku 4.5	imcs21	calibration	10436360	symptom_080	10436360	0.005519	2.0929209999740124			not_mentioned	incorrect	failed	not_mentioned	released	unavailable
Haiku 4.5	imcs21	calibration	10436360	symptom_081	10436360	0.005519	2.0929209999740124			positive	incorrect	failed	positive	released	unavailable
Haiku 4.5	imcs21	calibration	10436360	symptom_082	10436360	0.005519	2.0929209999740124			not_mentioned	incorrect	failed	not_mentioned	released	unavailable
Haiku 4.5	imcs21	calibration	10436360	symptom_083	10436360	0.005519	2.0929209999740124			not_mentioned	incorrect	failed	not_mentioned	released	unavailable
Haiku 4.5	imcs21	calibration	10436360	symptom_084	10436360	0.005519	2.0929209999740124			not_mentioned	incorrect	failed	not_mentioned	released	unavailable
Haiku 4.5	imcs21	calibration	10436360	symptom_085	10436360	0.005519	2.0929209999740124			positive	incorrect	failed	positive	released	unavailable
Haiku 4.5	imcs21	calibration	10436360	symptom_086	10436360	0.005519	2.0929209999740124			not_mentioned	incorrect	failed	not_mentioned	released	unavailable
Haiku 4.5	imcs21	calibration	10436360	symptom_087	10436360	0.005519	2.0929209999740124			not_mentioned	incorrect	failed	not_mentioned	released	unavailable
Haiku 4.5	imcs21	calibration	10436360	symptom_088	10436360	0.005519	2.0929209999740124			not_mentioned	incorrect	failed	not_mentioned	released	unavailable
Haiku 4.5	imcs21	calibration	10436360	symptom_089	10436360	0.005519	2.0929209999740124			not_mentioned	incorrect	failed	not_mentioned	released	unavailable
Haiku 4.5	imcs21	calibration	10436360	symptom_090	10436360	0.005519	2.0929209999740124			not_mentioned	incorrect	failed	not_mentioned	released	unavailable
Haiku 4.5	imcs21	calibration	10436360	symptom_091	10436360	0.005519	2.0929209999740124			not_mentioned	incorrect	failed	not_mentioned	released	unavailable
Haiku 4.5	imcs21	calibration	10436360	symptom_092	10436360	0.005519	2.0929209999740124			not_mentioned	incorrect	failed	not_mentioned	released	unavailable
Haiku 4.5	imcs21	calibration	10436360	symptom_093	10436360	0.005519	2.0929209999740124			not_mentioned	incorrect	failed	not_mentioned	released	unavailable
Haiku 4.5	imcs21	calibration	10436360	symptom_094	10436360	0.005519	2.0929209999740124			not_mentioned	incorrect	failed	not_mentioned	released	unavailable
Haiku 4.5	imcs21	calibration	10436360	symptom_095	10436360	0.005519	2.0929209999740124			not_mentioned	incorrect	failed	not_mentioned	released	unavailable
Haiku 4.5	imcs21	calibration	10436360	symptom_096	10436360	0.005519	2.0929209999740124			not_mentioned	incorrect	failed	not_mentioned	released	unavailable
Haiku 4.5	imcs21	calibration	10436360	symptom_097	10436360	0.005519	2.0929209999740124			not_mentioned	incorrect	failed	not_mentioned	released	unavailable
Haiku 4.5	imcs21	calibration	10436360	symptom_098	10436360	0.005519	2.0929209999740124			not_mentioned	incorrect	failed	not_mentioned	released	unavailable
Haiku 4.5	imcs21	calibration	10436360	symptom_099	10436360	0.005519	2.0929209999740124			not_mentioned	incorrect	failed	not_mentioned	released	unavailable
Haiku 4.5	imcs21	calibration	10436360	symptom_100	10436360	0.005519	2.0929209999740124			not_mentioned	incorrect	failed	not_mentioned	released	unavailable
Haiku 4.5	imcs21	calibration	10436360	symptom_101	10436360	0.005519	2.0929209999740124			not_mentioned	incorrect	failed	not_mentioned	released	unavailable
Haiku 4.5	imcs21	calibration	10436360	symptom_102	10436360	0.005519	2.0929209999740124			uncertain	incorrect	failed	uncertain	released	unavailable
Haiku 4.5	imcs21	calibration	10436360	symptom_103	10436360	0.005519	2.0929209999740124			not_mentioned	incorrect	failed	not_mentioned	released	unavailable
Haiku 4.5	imcs21	calibration	10436360	symptom_104	10436360	0.005519	2.0929209999740124			not_mentioned	incorrect	failed	not_mentioned	released	unavailable
Haiku 4.5	imcs21	calibration	10436360	symptom_105	10436360	0.005519	2.0929209999740124			not_mentioned	incorrect	failed	not_mentioned	released	unavailable
Haiku 4.5	imcs21	calibration	10436360	symptom_106	10436360	0.005519	2.0929209999740124			not_mentioned	incorrect	failed	not_mentioned	released	unavailable
Haiku 4.5	imcs21	calibration	10436360	symptom_107	10436360	0.005519	2.0929209999740124			not_mentioned	incorrect	failed	not_mentioned	released	unavailable
Haiku 4.5	imcs21	calibration	10436360	symptom_108	10436360	0.005519	2.0929209999740124			not_mentioned	incorrect	failed	not_mentioned	released	unavailable
Haiku 4.5	imcs21	calibration	10436360	symptom_109	10436360	0.005519	2.0929209999740124			not_mentioned	incorrect	failed	not_mentioned	released	unavailable
Haiku 4.5	imcs21	calibration	10436360	symptom_110	10436360	0.005519	2.0929209999740124			not_mentioned	incorrect	failed	not_mentioned	released	unavailable
Haiku 4.5	imcs21	calibration	10436360	symptom_111	10436360	0.005519	2.0929209999740124			not_mentioned	incorrect	failed	not_mentioned	released	unavailable
Haiku 4.5	imcs21	calibration	10436360	symptom_112	10436360	0.005519	2.0929209999740124			not_mentioned	incorrect	failed	not_mentioned	released	unavailable
Haiku 4.5	imcs21	calibration	10436360	symptom_113	10436360	0.005519	2.0929209999740124			not_mentioned	incorrect	failed	not_mentioned	released	unavailable
Haiku 4.5	imcs21	calibration	10436360	symptom_114	10436360	0.005519	2.0929209999740124			not_mentioned	incorrect	failed	not_mentioned	released	unavailable
Haiku 4.5	imcs21	calibration	10436360	symptom_115	10436360	0.005519	2.0929209999740124			not_mentioned	incorrect	failed	not_mentioned	released	unavailable
Haiku 4.5	imcs21	calibration	10436360	symptom_116	10436360	0.005519	2.0929209999740124			not_mentioned	incorrect	failed	not_mentioned	released	unavailable
Haiku 4.5	imcs21	calibration	10436360	symptom_117	10436360	0.005519	2.0929209999740124			not_mentioned	incorrect	failed	not_mentioned	released	unavailable
Haiku 4.5	imcs21	calibration	10436360	symptom_118	10436360	0.005519	2.0929209999740124			not_mentioned	incorrect	failed	not_mentioned	released	unavailable
Haiku 4.5	imcs21	calibration	10436360	symptom_119	10436360	0.005519	2.0929209999740124			not_mentioned	incorrect	failed	not_mentioned	released	unavailable
Haiku 4.5	imcs21	calibration	10436360	symptom_120	10436360	0.005519	2.0929209999740124			not_mentioned	incorrect	failed	not_mentioned	released	unavailable
Haiku 4.5	imcs21	calibration	10436360	symptom_121	10436360	0.005519	2.0929209999740124			not_mentioned	incorrect	failed	not_mentioned	released	unavailable
Haiku 4.5	imcs21	calibration	10436360	symptom_122	10436360	0.005519	2.0929209999740124			not_mentioned	incorrect	failed	not_mentioned	released	unavailable
Haiku 4.5	imcs21	calibration	10436360	symptom_123	10436360	0.005519	2.0929209999740124			not_mentioned	incorrect	failed	not_mentioned	released	unavailable
Haiku 4.5	imcs21	calibration	10436360	symptom_124	10436360	0.005519	2.0929209999740124			not_mentioned	incorrect	failed	not_mentioned	released	unavailable
Haiku 4.5	imcs21	calibration	10436360	symptom_125	10436360	0.005519	2.0929209999740124			not_mentioned	incorrect	failed	not_mentioned	released	unavailable
Haiku 4.5	imcs21	calibration	10436360	symptom_126	10436360	0.005519	2.0929209999740124			not_mentioned	incorrect	failed	not_mentioned	released	unavailable
Haiku 4.5	imcs21	calibration	10436360	symptom_127	10436360	0.005519	2.0929209999740124			not_mentioned	incorrect	failed	not_mentioned	released	unavailable
Haiku 4.5	imcs21	calibration	10436360	symptom_128	10436360	0.005519	2.0929209999740124			not_mentioned	incorrect	failed	not_mentioned	released	unavailable
Haiku 4.5	imcs21	calibration	10436360	symptom_129	10436360	0.005519	2.0929209999740124			not_mentioned	incorrect	failed	not_mentioned	released	unavailable
Haiku 4.5	imcs21	calibration	10436360	symptom_130	10436360	0.005519	2.0929209999740124			not_mentioned	incorrect	failed	not_mentioned	released	unavailable
Haiku 4.5	imcs21	calibration	10436360	symptom_131	10436360	0.005519	2.0929209999740124			not_mentioned	incorrect	failed	not_mentioned	released	unavailable
Haiku 4.5	imcs21	calibration	10436360	symptom_132	10436360	0.005519	2.0929209999740124			not_mentioned	incorrect	failed	not_mentioned	released	unavailable
Haiku 4.5	imcs21	calibration	10436360	symptom_133	10436360	0.005519	2.0929209999740124			not_mentioned	incorrect	failed	not_mentioned	released	unavailable
Haiku 4.5	imcs21	calibration	10436360	symptom_134	10436360	0.005519	2.0929209999740124			not_mentioned	incorrect	failed	not_mentioned	released	unavailable
Haiku 4.5	imcs21	calibration	10436360	symptom_135	10436360	0.005519	2.0929209999740124			not_mentioned	incorrect	failed	not_mentioned	released	unavailable
Haiku 4.5	imcs21	calibration	10436360	symptom_136	10436360	0.005519	2.0929209999740124			not_mentioned	incorrect	failed	not_mentioned	released	unavailable
Haiku 4.5	imcs21	calibration	10436360	symptom_137	10436360	0.005519	2.0929209999740124			not_mentioned	incorrect	failed	not_mentioned	released	unavailable
Haiku 4.5	imcs21	calibration	10436360	symptom_138	10436360	0.005519	2.0929209999740124			not_mentioned	incorrect	failed	not_mentioned	released	unavailable
Haiku 4.5	imcs21	calibration	10436360	symptom_139	10436360	0.005519	2.0929209999740124			not_mentioned	incorrect	failed	not_mentioned	released	unavailable
Haiku 4.5	imcs21	calibration	10436360	symptom_140	10436360	0.005519	2.0929209999740124			not_mentioned	incorrect	failed	not_mentioned	released	unavailable
Haiku 4.5	imcs21	calibration	10436360	symptom_141	10436360	0.005519	2.0929209999740124			not_mentioned	incorrect	failed	not_mentioned	released	unavailable
Haiku 4.5	imcs21	calibration	10436360	symptom_142	10436360	0.005519	2.0929209999740124			not_mentioned	incorrect	failed	not_mentioned	released	unavailable
Haiku 4.5	imcs21	calibration	10436360	symptom_143	10436360	0.005519	2.0929209999740124			not_mentioned	incorrect	failed	not_mentioned	released	unavailable
Haiku 4.5	imcs21	calibration	10436360	symptom_144	10436360	0.005519	2.0929209999740124			not_mentioned	incorrect	failed	not_mentioned	released	unavailable
Haiku 4.5	imcs21	calibration	10436360	symptom_145	10436360	0.005519	2.0929209999740124			not_mentioned	incorrect	failed	not_mentioned	released	unavailable
Haiku 4.5	imcs21	calibration	10436360	symptom_146	10436360	0.005519	2.0929209999740124			not_mentioned	incorrect	failed	not_mentioned	released	unavailable
Haiku 4.5	imcs21	calibration	10436360	symptom_147	10436360	0.005519	2.0929209999740124			not_mentioned	incorrect	failed	not_mentioned	released	unavailable
Haiku 4.5	imcs21	calibration	10436360	symptom_148	10436360	0.005519	2.0929209999740124			not_mentioned	incorrect	failed	not_mentioned	released	unavailable
Haiku 4.5	imcs21	calibration	10436360	symptom_149	10436360	0.005519	2.0929209999740124			not_mentioned	incorrect	failed	not_mentioned	released	unavailable
Haiku 4.5	imcs21	calibration	10436360	symptom_150	10436360	0.005519	2.0929209999740124			not_mentioned	incorrect	failed	not_mentioned	released	unavailable
Haiku 4.5	imcs21	calibration	10436360	symptom_151	10436360	0.005519	2.0929209999740124			not_mentioned	incorrect	failed	not_mentioned	released	unavailable
Haiku 4.5	imcs21	calibration	10436360	symptom_152	10436360	0.005519	2.0929209999740124			not_mentioned	incorrect	failed	not_mentioned	released	unavailable
Haiku 4.5	imcs21	calibration	10436360	symptom_153	10436360	0.005519	2.0929209999740124			not_mentioned	incorrect	failed	not_mentioned	released	unavailable
Haiku 4.5	imcs21	calibration	10436360	symptom_154	10436360	0.005519	2.0929209999740124			not_mentioned	incorrect	failed	not_mentioned	released	unavailable
Haiku 4.5	imcs21	calibration	10436360	symptom_155	10436360	0.005519	2.0929209999740124			not_mentioned	incorrect	failed	not_mentioned	released	unavailable
Haiku 4.5	imcs21	calibration	10436360	symptom_156	10436360	0.005519	2.0929209999740124			not_mentioned	incorrect	failed	not_mentioned	released	unavailable
Haiku 4.5	imcs21	calibration	10436360	symptom_157	10436360	0.005519	2.0929209999740124			not_mentioned	incorrect	failed	not_mentioned	released	unavailable
Haiku 4.5	imcs21	calibration	10436360	symptom_158	10436360	0.005519	2.0929209999740124			not_mentioned	incorrect	failed	not_mentioned	released	unavailable
Haiku 4.5	imcs21	calibration	10436360	symptom_159	10436360	0.005519	2.0929209999740124			not_mentioned	incorrect	failed	not_mentioned	released	unavailable
Haiku 4.5	imcs21	calibration	10436360	symptom_160	10436360	0.005519	2.0929209999740124			not_mentioned	incorrect	failed	not_mentioned	released	unavailable
Haiku 4.5	imcs21	calibration	10436360	symptom_161	10436360	0.005519	2.0929209999740124			not_mentioned	incorrect	failed	not_mentioned	released	unavailable
Haiku 4.5	imcs21	calibration	10436360	symptom_162	10436360	0.005519	2.0929209999740124			not_mentioned	incorrect	failed	not_mentioned	released	unavailable
Haiku 4.5	imcs21	calibration	10436360	symptom_163	10436360	0.005519	2.0929209999740124			not_mentioned	incorrect	failed	not_mentioned	released	unavailable
Haiku 4.5	imcs21	calibration	10436360	symptom_164	10436360	0.005519	2.0929209999740124			not_mentioned	incorrect	failed	not_mentioned	released	unavailable
Haiku 4.5	imcs21	calibration	10436360	symptom_165	10436360	0.005519	2.0929209999740124			not_mentioned	incorrect	failed	not_mentioned	released	unavailable
Haiku 4.5	imcs21	calibration	10436360	symptom_166	10436360	0.005519	2.0929209999740124			not_mentioned	incorrect	failed	not_mentioned	released	unavailable
Haiku 4.5	imcs21	calibration	10436360	symptom_167	10436360	0.005519	2.0929209999740124			not_mentioned	incorrect	failed	not_mentioned	released	unavailable
Haiku 4.5	imcs21	calibration	10436360	symptom_168	10436360	0.005519	2.0929209999740124			not_mentioned	incorrect	failed	not_mentioned	released	unavailable
Haiku 4.5	imcs21	calibration	10436360	symptom_169	10436360	0.005519	2.0929209999740124			not_mentioned	incorrect	failed	not_mentioned	released	unavailable
Haiku 4.5	imcs21	calibration	10436360	symptom_170	10436360	0.005519	2.0929209999740124			not_mentioned	incorrect	failed	not_mentioned	released	unavailable
Haiku 4.5	imcs21	calibration	10436360	symptom_171	10436360	0.005519	2.0929209999740124			not_mentioned	incorrect	failed	not_mentioned	released	unavailable
Haiku 4.5	imcs21	calibration	10436360	symptom_172	10436360	0.005519	2.0929209999740124			not_mentioned	incorrect	failed	not_mentioned	released	unavailable
Haiku 4.5	imcs21	calibration	10436360	symptom_173	10436360	0.005519	2.0929209999740124			not_mentioned	incorrect	failed	not_mentioned	released	unavailable
Haiku 4.5	imcs21	calibration	10436360	symptom_174	10436360	0.005519	2.0929209999740124			not_mentioned	incorrect	failed	not_mentioned	released	unavailable
Haiku 4.5	imcs21	calibration	10436360	symptom_175	10436360	0.005519	2.0929209999740124			not_mentioned	incorrect	failed	not_mentioned	released	unavailable
Haiku 4.5	imcs21	calibration	10436360	symptom_176	10436360	0.005519	2.0929209999740124			not_mentioned	incorrect	failed	not_mentioned	released	unavailable
Haiku 4.5	imcs21	calibration	10436360	symptom_177	10436360	0.005519	2.0929209999740124			not_mentioned	incorrect	failed	not_mentioned	released	unavailable
Haiku 4.5	imcs21	calibration	10436360	symptom_178	10436360	0.005519	2.0929209999740124			not_mentioned	incorrect	failed	not_mentioned	released	unavailable
Haiku 4.5	imcs21	calibration	10436360	symptom_179	10436360	0.005519	2.0929209999740124			not_mentioned	incorrect	failed	not_mentioned	released	unavailable
Haiku 4.5	imcs21	calibration	10436360	symptom_180	10436360	0.005519	2.0929209999740124			not_mentioned	incorrect	failed	not_mentioned	released	unavailable
Haiku 4.5	imcs21	calibration	10436360	symptom_181	10436360	0.005519	2.0929209999740124			not_mentioned	incorrect	failed	not_mentioned	released	unavailable
Haiku 4.5	imcs21	calibration	10436360	symptom_182	10436360	0.005519	2.0929209999740124			not_mentioned	incorrect	failed	not_mentioned	released	unavailable
Haiku 4.5	imcs21	calibration	10436360	symptom_183	10436360	0.005519	2.0929209999740124			not_mentioned	incorrect	failed	not_mentioned	released	unavailable
Haiku 4.5	imcs21	calibration	10436360	symptom_184	10436360	0.005519	2.0929209999740124			not_mentioned	incorrect	failed	not_mentioned	released	unavailable
Haiku 4.5	imcs21	calibration	10436360	symptom_185	10436360	0.005519	2.0929209999740124			not_mentioned	incorrect	failed	not_mentioned	released	unavailable
Haiku 4.5	imcs21	calibration	10436360	symptom_186	10436360	0.005519	2.0929209999740124			not_mentioned	incorrect	failed	not_mentioned	released	unavailable
Haiku 4.5	imcs21	calibration	10436360	symptom_187	10436360	0.005519	2.0929209999740124			not_mentioned	incorrect	failed	not_mentioned	released	unavailable
Haiku 4.5	imcs21	calibration	10436360	symptom_188	10436360	0.005519	2.0929209999740124			not_mentioned	incorrect	failed	not_mentioned	released	unavailable
Haiku 4.5	imcs21	calibration	10436360	symptom_189	10436360	0.005519	2.0929209999740124			not_mentioned	incorrect	failed	not_mentioned	released	unavailable
Haiku 4.5	imcs21	calibration	10436360	symptom_190	10436360	0.005519	2.0929209999740124			not_mentioned	incorrect	failed	not_mentioned	released	unavailable
Haiku 4.5	imcs21	calibration	10436360	symptom_191	10436360	0.005519	2.0929209999740124			not_mentioned	incorrect	failed	not_mentioned	released	unavailable
Haiku 4.5	imcs21	calibration	10436360	symptom_192	10436360	0.005519	2.0929209999740124			not_mentioned	incorrect	failed	not_mentioned	released	unavailable
Haiku 4.5	imcs21	calibration	10436360	symptom_193	10436360	0.005519	2.0929209999740124			not_mentioned	incorrect	failed	not_mentioned	released	unavailable
Haiku 4.5	imcs21	calibration	10436360	symptom_194	10436360	0.005519	2.0929209999740124			not_mentioned	incorrect	failed	not_mentioned	released	unavailable
Haiku 4.5	imcs21	calibration	10436360	symptom_195	10436360	0.005519	2.0929209999740124			not_mentioned	incorrect	failed	not_mentioned	released	unavailable
Haiku 4.5	imcs21	calibration	10436360	symptom_196	10436360	0.005519	2.0929209999740124			not_mentioned	incorrect	failed	not_mentioned	released	unavailable
Haiku 4.5	imcs21	calibration	10436360	symptom_197	10436360	0.005519	2.0929209999740124			not_mentioned	incorrect	failed	not_mentioned	released	unavailable
Haiku 4.5	imcs21	calibration	10436360	symptom_198	10436360	0.005519	2.0929209999740124			not_mentioned	incorrect	failed	not_mentioned	released	unavailable
Haiku 4.5	imcs21	calibration	10436360	symptom_199	10436360	0.005519	2.0929209999740124			not_mentioned	incorrect	failed	not_mentioned	released	unavailable
Haiku 4.5	imcs21	calibration	10436360	symptom_200	10436360	0.005519	2.0929209999740124			not_mentioned	incorrect	failed	not_mentioned	released	unavailable
Haiku 4.5	imcs21	calibration	10436360	symptom_201	10436360	0.005519	2.0929209999740124			not_mentioned	incorrect	failed	not_mentioned	released	unavailable
Haiku 4.5	imcs21	calibration	10436360	symptom_202	10436360	0.005519	2.0929209999740124			not_mentioned	incorrect	failed	not_mentioned	released	unavailable
Haiku 4.5	imcs21	calibration	10436360	symptom_203	10436360	0.005519	2.0929209999740124			not_mentioned	incorrect	failed	not_mentioned	released	unavailable
Haiku 4.5	imcs21	calibration	10436360	symptom_204	10436360	0.005519	2.0929209999740124			not_mentioned	incorrect	failed	not_mentioned	released	unavailable
Haiku 4.5	imcs21	calibration	10436360	symptom_205	10436360	0.005519	2.0929209999740124			not_mentioned	incorrect	failed	not_mentioned	released	unavailable
Haiku 4.5	imcs21	calibration	10436360	symptom_206	10436360	0.005519	2.0929209999740124			not_mentioned	incorrect	failed	not_mentioned	released	unavailable
Haiku 4.5	imcs21	calibration	10436360	symptom_207	10436360	0.005519	2.0929209999740124			not_mentioned	incorrect	failed	not_mentioned	released	unavailable
Haiku 4.5	imcs21	calibration	10436360	symptom_208	10436360	0.005519	2.0929209999740124			not_mentioned	incorrect	failed	not_mentioned	released	unavailable
Haiku 4.5	imcs21	calibration	10436360	symptom_209	10436360	0.005519	2.0929209999740124			not_mentioned	incorrect	failed	not_mentioned	released	unavailable
Haiku 4.5	imcs21	calibration	10436360	symptom_210	10436360	0.005519	2.0929209999740124			not_mentioned	incorrect	failed	not_mentioned	released	unavailable
Haiku 4.5	imcs21	calibration	10436360	symptom_211	10436360	0.005519	2.0929209999740124			not_mentioned	incorrect	failed	not_mentioned	released	unavailable
Haiku 4.5	imcs21	calibration	10436360	symptom_212	10436360	0.005519	2.0929209999740124			not_mentioned	incorrect	failed	not_mentioned	released	unavailable
Haiku 4.5	imcs21	calibration	10436360	symptom_213	10436360	0.005519	2.0929209999740124			not_mentioned	incorrect	failed	not_mentioned	released	unavailable
Haiku 4.5	imcs21	calibration	10436360	symptom_214	10436360	0.005519	2.0929209999740124			not_mentioned	incorrect	failed	not_mentioned	released	unavailable
Haiku 4.5	imcs21	calibration	10436360	symptom_215	10436360	0.005519	2.0929209999740124			not_mentioned	incorrect	failed	not_mentioned	released	unavailable
Haiku 4.5	imcs21	calibration	10436360	symptom_216	10436360	0.005519	2.0929209999740124			not_mentioned	incorrect	failed	not_mentioned	released	unavailable
Haiku 4.5	imcs21	calibration	10436360	symptom_217	10436360	0.005519	2.0929209999740124			not_mentioned	incorrect	failed	not_mentioned	released	unavailable
Haiku 4.5	imcs21	calibration	10436360	symptom_218	10436360	0.005519	2.0929209999740124			not_mentioned	incorrect	failed	not_mentioned	released	unavailable
Haiku 4.5	imcs21	calibration	10436360	symptom_219	10436360	0.005519	2.0929209999740124			not_mentioned	incorrect	failed	not_mentioned	released	unavailable
Haiku 4.5	imcs21	calibration	10436360	symptom_220	10436360	0.005519	2.0929209999740124			not_mentioned	incorrect	failed	not_mentioned	released	unavailable
Haiku 4.5	imcs21	calibration	10436360	symptom_221	10436360	0.005519	2.0929209999740124			not_mentioned	incorrect	failed	not_mentioned	released	unavailable
Haiku 4.5	imcs21	calibration	10436360	symptom_222	10436360	0.005519	2.0929209999740124			not_mentioned	incorrect	failed	not_mentioned	released	unavailable
Haiku 4.5	imcs21	calibration	10436360	symptom_223	10436360	0.005519	2.0929209999740124			not_mentioned	incorrect	failed	not_mentioned	released	unavailable
Haiku 4.5	imcs21	calibration	10436360	symptom_224	10436360	0.005519	2.0929209999740124			not_mentioned	incorrect	failed	not_mentioned	released	unavailable
Haiku 4.5	imcs21	calibration	10436360	symptom_225	10436360	0.005519	2.0929209999740124			not_mentioned	incorrect	failed	not_mentioned	released	unavailable
Haiku 4.5	imcs21	calibration	10436360	symptom_226	10436360	0.005519	2.0929209999740124			not_mentioned	incorrect	failed	not_mentioned	released	unavailable
Haiku 4.5	imcs21	calibration	10436360	symptom_227	10436360	0.005519	2.0929209999740124			not_mentioned	incorrect	failed	not_mentioned	released	unavailable
Haiku 4.5	imcs21	calibration	10436360	symptom_228	10436360	0.005519	2.0929209999740124			not_mentioned	incorrect	failed	not_mentioned	released	unavailable
Haiku 4.5	imcs21	calibration	10436360	symptom_229	10436360	0.005519	2.0929209999740124			not_mentioned	incorrect	failed	not_mentioned	released	unavailable
Haiku 4.5	imcs21	calibration	10436360	symptom_230	10436360	0.005519	2.0929209999740124			not_mentioned	incorrect	failed	not_mentioned	released	unavailable
Haiku 4.5	imcs21	calibration	10436360	symptom_231	10436360	0.005519	2.0929209999740124			not_mentioned	incorrect	failed	not_mentioned	released	unavailable
Haiku 4.5	imcs21	calibration	10436360	symptom_232	10436360	0.005519	2.0929209999740124			not_mentioned	incorrect	failed	not_mentioned	released	unavailable
Haiku 4.5	imcs21	calibration	10436360	symptom_233	10436360	0.005519	2.0929209999740124			not_mentioned	incorrect	failed	not_mentioned	released	unavailable
Haiku 4.5	imcs21	calibration	10436360	symptom_234	10436360	0.005519	2.0929209999740124			not_mentioned	incorrect	failed	not_mentioned	released	unavailable
Haiku 4.5	imcs21	calibration	10436360	symptom_235	10436360	0.005519	2.0929209999740124			not_mentioned	incorrect	failed	not_mentioned	released	unavailable
Haiku 4.5	imcs21	calibration	10436360	symptom_236	10436360	0.005519	2.0929209999740124			not_mentioned	incorrect	failed	not_mentioned	released	unavailable
Haiku 4.5	imcs21	calibration	10436360	symptom_237	10436360	0.005519	2.0929209999740124			not_mentioned	incorrect	failed	not_mentioned	released	unavailable
Haiku 4.5	imcs21	calibration	10436360	symptom_238	10436360	0.005519	2.0929209999740124			not_mentioned	incorrect	failed	not_mentioned	released	unavailable
Haiku 4.5	imcs21	calibration	10436360	symptom_239	10436360	0.005519	2.0929209999740124			not_mentioned	incorrect	failed	not_mentioned	released	unavailable
Haiku 4.5	imcs21	calibration	10436360	symptom_240	10436360	0.005519	2.0929209999740124			not_mentioned	incorrect	failed	not_mentioned	released	unavailable
Haiku 4.5	imcs21	calibration	10436360	symptom_241	10436360	0.005519	2.0929209999740124			not_mentioned	incorrect	failed	not_mentioned	released	unavailable
Haiku 4.5	imcs21	calibration	10436360	symptom_242	10436360	0.005519	2.0929209999740124			not_mentioned	incorrect	failed	not_mentioned	released	unavailable
Haiku 4.5	imcs21	calibration	10436360	symptom_243	10436360	0.005519	2.0929209999740124			not_mentioned	incorrect	failed	not_mentioned	released	unavailable
Haiku 4.5	imcs21	calibration	10436360	symptom_244	10436360	0.005519	2.0929209999740124			not_mentioned	incorrect	failed	not_mentioned	released	unavailable
Haiku 4.5	imcs21	calibration	10436360	symptom_245	10436360	0.005519	2.0929209999740124			not_mentioned	incorrect	failed	not_mentioned	released	unavailable
Haiku 4.5	imcs21	calibration	10436360	symptom_246	10436360	0.005519	2.0929209999740124			not_mentioned	incorrect	failed	not_mentioned	released	unavailable
Haiku 4.5	imcs21	calibration	10436360	symptom_247	10436360	0.005519	2.0929209999740124			not_mentioned	incorrect	failed	not_mentioned	released	unavailable
Haiku 4.5	imcs21	calibration	10436360	symptom_248	10436360	0.005519	2.0929209999740124			not_mentioned	incorrect	failed	not_mentioned	released	unavailable
Haiku 4.5	imcs21	calibration	10436360	symptom_249	10436360	0.005519	2.0929209999740124			not_mentioned	incorrect	failed	not_mentioned	released	unavailable
Haiku 4.5	imcs21	calibration	10436360	symptom_250	10436360	0.005519	2.0929209999740124			not_mentioned	incorrect	failed	not_mentioned	released	unavailable
Haiku 4.5	imcs21	calibration	10436360	symptom_251	10436360	0.005519	2.0929209999740124			not_mentioned	incorrect	failed	not_mentioned	released	unavailable
Haiku 4.5	imcs21	calibration	10436360	symptom_252	10436360	0.005519	2.0929209999740124			not_mentioned	incorrect	failed	not_mentioned	released	unavailable
Haiku 4.5	imcs21	calibration	10436360	symptom_253	10436360	0.005519	2.0929209999740124			not_mentioned	incorrect	failed	not_mentioned	released	unavailable
Haiku 4.5	imcs21	calibration	10436360	symptom_254	10436360	0.005519	2.0929209999740124			not_mentioned	incorrect	failed	not_mentioned	released	unavailable
Haiku 4.5	imcs21	calibration	10436360	symptom_255	10436360	0.005519	2.0929209999740124			not_mentioned	incorrect	failed	not_mentioned	released	unavailable
Haiku 4.5	imcs21	calibration	10436360	symptom_256	10436360	0.005519	2.0929209999740124			not_mentioned	incorrect	failed	not_mentioned	released	unavailable
Haiku 4.5	imcs21	calibration	10436360	symptom_257	10436360	0.005519	2.0929209999740124			not_mentioned	incorrect	failed	not_mentioned	released	unavailable
Haiku 4.5	imcs21	calibration	10436360	symptom_258	10436360	0.005519	2.0929209999740124			not_mentioned	incorrect	failed	not_mentioned	released	unavailable
Haiku 4.5	imcs21	calibration	10436360	symptom_259	10436360	0.005519	2.0929209999740124			not_mentioned	incorrect	failed	not_mentioned	released	unavailable
Haiku 4.5	imcs21	calibration	10436360	symptom_260	10436360	0.005519	2.0929209999740124			not_mentioned	incorrect	failed	not_mentioned	released	unavailable
Haiku 4.5	imcs21	calibration	10436360	symptom_261	10436360	0.005519	2.0929209999740124			not_mentioned	incorrect	failed	not_mentioned	released	unavailable
Haiku 4.5	imcs21	calibration	10436360	symptom_262	10436360	0.005519	2.0929209999740124			not_mentioned	incorrect	failed	not_mentioned	released	unavailable
Haiku 4.5	imcs21	calibration	10436360	symptom_263	10436360	0.005519	2.0929209999740124			not_mentioned	incorrect	failed	not_mentioned	released	unavailable
Haiku 4.5	imcs21	calibration	10436360	symptom_264	10436360	0.005519	2.0929209999740124			not_mentioned	incorrect	failed	not_mentioned	released	unavailable
Haiku 4.5	imcs21	calibration	10436360	symptom_265	10436360	0.005519	2.0929209999740124			not_mentioned	incorrect	failed	not_mentioned	released	unavailable
Haiku 4.5	imcs21	calibration	10436360	symptom_266	10436360	0.005519	2.0929209999740124			not_mentioned	incorrect	failed	not_mentioned	released	unavailable
Haiku 4.5	imcs21	calibration	10436360	symptom_267	10436360	0.005519	2.0929209999740124			not_mentioned	incorrect	failed	not_mentioned	released	unavailable
Haiku 4.5	imcs21	calibration	10436360	symptom_268	10436360	0.005519	2.0929209999740124			not_mentioned	incorrect	failed	not_mentioned	released	unavailable
Haiku 4.5	imcs21	calibration	10436360	symptom_269	10436360	0.005519	2.0929209999740124			not_mentioned	incorrect	failed	not_mentioned	released	unavailable
Haiku 4.5	imcs21	calibration	10436360	symptom_270	10436360	0.005519	2.0929209999740124			not_mentioned	incorrect	failed	not_mentioned	released	unavailable
Haiku 4.5	imcs21	calibration	10436360	symptom_271	10436360	0.005519	2.0929209999740124			not_mentioned	incorrect	failed	not_mentioned	released	unavailable
Haiku 4.5	imcs21	calibration	10436360	symptom_272	10436360	0.005519	2.0929209999740124			not_mentioned	incorrect	failed	not_mentioned	released	unavailable
Haiku 4.5	imcs21	calibration	10436360	symptom_273	10436360	0.005519	2.0929209999740124			not_mentioned	incorrect	failed	not_mentioned	released	unavailable
Haiku 4.5	imcs21	calibration	10436360	symptom_274	10436360	0.005519	2.0929209999740124			not_mentioned	incorrect	failed	not_mentioned	released	unavailable
Haiku 4.5	imcs21	calibration	10436360	symptom_275	10436360	0.005519	2.0929209999740124			not_mentioned	incorrect	failed	not_mentioned	released	unavailable
Haiku 4.5	imcs21	calibration	10436360	symptom_276	10436360	0.005519	2.0929209999740124			not_mentioned	incorrect	failed	not_mentioned	released	unavailable
Haiku 4.5	imcs21	calibration	10436360	symptom_277	10436360	0.005519	2.0929209999740124			not_mentioned	incorrect	failed	not_mentioned	released	unavailable
Haiku 4.5	imcs21	calibration	10436360	symptom_278	10436360	0.005519	2.0929209999740124			not_mentioned	incorrect	failed	not_mentioned	released	unavailable
Haiku 4.5	imcs21	calibration	10436360	symptom_279	10436360	0.005519	2.0929209999740124			not_mentioned	incorrect	failed	not_mentioned	released	unavailable
Haiku 4.5	imcs21	calibration	10436360	symptom_280	10436360	0.005519	2.0929209999740124			not_mentioned	incorrect	failed	not_mentioned	released	unavailable
Haiku 4.5	imcs21	calibration	10436360	symptom_281	10436360	0.005519	2.0929209999740124			not_mentioned	incorrect	failed	not_mentioned	released	unavailable
Haiku 4.5	imcs21	calibration	10436360	symptom_282	10436360	0.005519	2.0929209999740124			not_mentioned	incorrect	failed	not_mentioned	released	unavailable
Haiku 4.5	imcs21	calibration	10436360	symptom_283	10436360	0.005519	2.0929209999740124			not_mentioned	incorrect	failed	not_mentioned	released	unavailable
Haiku 4.5	imcs21	calibration	10436360	symptom_284	10436360	0.005519	2.0929209999740124			not_mentioned	incorrect	failed	not_mentioned	released	unavailable
Haiku 4.5	imcs21	calibration	10436360	symptom_285	10436360	0.005519	2.0929209999740124			not_mentioned	incorrect	failed	not_mentioned	released	unavailable
Haiku 4.5	imcs21	calibration	10436360	symptom_286	10436360	0.005519	2.0929209999740124			not_mentioned	incorrect	failed	not_mentioned	released	unavailable
Haiku 4.5	imcs21	calibration	10436360	symptom_287	10436360	0.005519	2.0929209999740124			not_mentioned	incorrect	failed	not_mentioned	released	unavailable
Haiku 4.5	imcs21	calibration	10436360	symptom_288	10436360	0.005519	2.0929209999740124			not_mentioned	incorrect	failed	not_mentioned	released	unavailable
Haiku 4.5	imcs21	calibration	10436360	symptom_289	10436360	0.005519	2.0929209999740124			not_mentioned	incorrect	failed	not_mentioned	released	unavailable
Haiku 4.5	imcs21	calibration	10436360	symptom_290	10436360	0.005519	2.0929209999740124			not_mentioned	incorrect	failed	not_mentioned	released	unavailable
Haiku 4.5	imcs21	calibration	10436360	symptom_291	10436360	0.005519	2.0929209999740124			not_mentioned	incorrect	failed	not_mentioned	released	unavailable
Haiku 4.5	imcs21	calibration	10436360	symptom_292	10436360	0.005519	2.0929209999740124			not_mentioned	incorrect	failed	not_mentioned	released	unavailable
Haiku 4.5	imcs21	calibration	10436360	symptom_293	10436360	0.005519	2.0929209999740124			not_mentioned	incorrect	failed	not_mentioned	released	unavailable
Haiku 4.5	imcs21	calibration	10436360	symptom_294	10436360	0.005519	2.0929209999740124			not_mentioned	incorrect	failed	not_mentioned	released	unavailable
Haiku 4.5	imcs21	calibration	10436360	symptom_295	10436360	0.005519	2.0929209999740124			not_mentioned	incorrect	failed	not_mentioned	released	unavailable
Haiku 4.5	imcs21	calibration	10436360	symptom_296	10436360	0.005519	2.0929209999740124			not_mentioned	incorrect	failed	not_mentioned	released	unavailable
Haiku 4.5	imcs21	calibration	10436360	symptom_297	10436360	0.005519	2.0929209999740124			not_mentioned	incorrect	failed	not_mentioned	released	unavailable
Haiku 4.5	imcs21	calibration	10436360	symptom_298	10436360	0.005519	2.0929209999740124			not_mentioned	incorrect	failed	not_mentioned	released	unavailable
Haiku 4.5	imcs21	calibration	10436360	symptom_299	10436360	0.005519	2.0929209999740124			not_mentioned	incorrect	failed	not_mentioned	released	unavailable
Haiku 4.5	imcs21	calibration	10436360	symptom_300	10436360	0.005519	2.0929209999740124			not_mentioned	incorrect	failed	not_mentioned	released	unavailable
Haiku 4.5	imcs21	calibration	10436360	symptom_301	10436360	0.005519	2.0929209999740124			not_mentioned	incorrect	failed	not_mentioned	released	unavailable
Haiku 4.5	imcs21	calibration	10436360	symptom_302	10436360	0.005519	2.0929209999740124			not_mentioned	incorrect	failed	not_mentioned	released	unavailable
Haiku 4.5	imcs21	calibration	10436360	symptom_303	10436360	0.005519	2.0929209999740124			not_mentioned	incorrect	failed	not_mentioned	released	unavailable
Haiku 4.5	imcs21	calibration	10436360	symptom_304	10436360	0.005519	2.0929209999740124			not_mentioned	incorrect	failed	not_mentioned	released	unavailable
Haiku 4.5	imcs21	calibration	10436360	symptom_305	10436360	0.005519	2.0929209999740124			not_mentioned	incorrect	failed	not_mentioned	released	unavailable
Haiku 4.5	imcs21	calibration	10436360	symptom_306	10436360	0.005519	2.0929209999740124			not_mentioned	incorrect	failed	not_mentioned	released	unavailable
Haiku 4.5	imcs21	calibration	10436360	symptom_307	10436360	0.005519	2.0929209999740124			not_mentioned	incorrect	failed	not_mentioned	released	unavailable
Haiku 4.5	imcs21	calibration	10436360	symptom_308	10436360	0.005519	2.0929209999740124			not_mentioned	incorrect	failed	not_mentioned	released	unavailable
Haiku 4.5	imcs21	calibration	10436360	symptom_309	10436360	0.005519	2.0929209999740124			not_mentioned	incorrect	failed	not_mentioned	released	unavailable
Haiku 4.5	imcs21	calibration	10436360	symptom_310	10436360	0.005519	2.0929209999740124			not_mentioned	incorrect	failed	not_mentioned	released	unavailable
Haiku 4.5	imcs21	calibration	10436360	symptom_311	10436360	0.005519	2.0929209999740124			not_mentioned	incorrect	failed	not_mentioned	released	unavailable
Haiku 4.5	imcs21	calibration	10436360	symptom_312	10436360	0.005519	2.0929209999740124			not_mentioned	incorrect	failed	not_mentioned	released	unavailable
Haiku 4.5	imcs21	calibration	10436360	symptom_313	10436360	0.005519	2.0929209999740124			not_mentioned	incorrect	failed	not_mentioned	released	unavailable
Haiku 4.5	imcs21	calibration	10436360	symptom_314	10436360	0.005519	2.0929209999740124			not_mentioned	incorrect	failed	not_mentioned	released	unavailable
Haiku 4.5	imcs21	calibration	10436360	symptom_315	10436360	0.005519	2.0929209999740124			not_mentioned	incorrect	failed	not_mentioned	released	unavailable
Haiku 4.5	imcs21	calibration	10436360	symptom_316	10436360	0.005519	2.0929209999740124			not_mentioned	incorrect	failed	not_mentioned	released	unavailable
Haiku 4.5	imcs21	calibration	10436360	symptom_317	10436360	0.005519	2.0929209999740124			not_mentioned	incorrect	failed	not_mentioned	released	unavailable
Haiku 4.5	imcs21	calibration	10436360	symptom_318	10436360	0.005519	2.0929209999740124			not_mentioned	incorrect	failed	not_mentioned	released	unavailable
Haiku 4.5	imcs21	calibration	10436360	symptom_319	10436360	0.005519	2.0929209999740124			not_mentioned	incorrect	failed	not_mentioned	released	unavailable
Haiku 4.5	imcs21	calibration	10436360	symptom_320	10436360	0.005519	2.0929209999740124			not_mentioned	incorrect	failed	not_mentioned	released	unavailable
Haiku 4.5	imcs21	calibration	10436360	symptom_321	10436360	0.005519	2.0929209999740124			not_mentioned	incorrect	failed	not_mentioned	released	unavailable
Haiku 4.5	imcs21	calibration	10436360	symptom_322	10436360	0.005519	2.0929209999740124			not_mentioned	incorrect	failed	not_mentioned	released	unavailable
Haiku 4.5	imcs21	calibration	10436360	symptom_323	10436360	0.005519	2.0929209999740124			not_mentioned	incorrect	failed	not_mentioned	released	unavailable
Haiku 4.5	imcs21	calibration	10436360	symptom_324	10436360	0.005519	2.0929209999740124			not_mentioned	incorrect	failed	not_mentioned	released	unavailable
Haiku 4.5	imcs21	calibration	10436360	symptom_325	10436360	0.005519	2.0929209999740124			not_mentioned	incorrect	failed	not_mentioned	released	unavailable
Haiku 4.5	imcs21	calibration	10436360	symptom_326	10436360	0.005519	2.0929209999740124			not_mentioned	incorrect	failed	not_mentioned	released	unavailable
Haiku 4.5	imcs21	calibration	10436360	symptom_327	10436360	0.005519	2.0929209999740124			not_mentioned	incorrect	failed	not_mentioned	released	unavailable
Haiku 4.5	imcs21	calibration	10436360	symptom_328	10436360	0.005519	2.0929209999740124			not_mentioned	incorrect	failed	not_mentioned	released	unavailable
Haiku 4.5	imcs21	calibration	10436360	symptom_329	10436360	0.005519	2.0929209999740124			not_mentioned	incorrect	failed	not_mentioned	released	unavailable
Haiku 4.5	imcs21	calibration	10436360	symptom_330	10436360	0.005519	2.0929209999740124			not_mentioned	incorrect	failed	not_mentioned	released	unavailable
Haiku 4.5	imcs21	calibration	10438467	symptom_000	10438467	0.00401	1.662396915955469	positive	0.95	positive	correct	ok	positive	released	reported_percentage
Haiku 4.5	imcs21	calibration	10438467	symptom_001	10438467	0.00401	1.662396915955469	not_mentioned		negative	incorrect	ok	negative	released	unavailable
Haiku 4.5	imcs21	calibration	10438467	symptom_002	10438467	0.00401	1.662396915955469	positive	0.85	positive	correct	ok	positive	released	reported_percentage
Haiku 4.5	imcs21	calibration	10438467	symptom_003	10438467	0.00401	1.662396915955469	not_mentioned		uncertain	incorrect	ok	uncertain	released	unavailable
Haiku 4.5	imcs21	calibration	10438467	symptom_004	10438467	0.00401	1.662396915955469	not_mentioned		not_mentioned	correct	ok	not_mentioned	released	unavailable
Haiku 4.5	imcs21	calibration	10438467	symptom_005	10438467	0.00401	1.662396915955469	not_mentioned		not_mentioned	correct	ok	not_mentioned	released	unavailable
Haiku 4.5	imcs21	calibration	10438467	symptom_006	10438467	0.00401	1.662396915955469	not_mentioned		not_mentioned	correct	ok	not_mentioned	released	unavailable
Haiku 4.5	imcs21	calibration	10438467	symptom_007	10438467	0.00401	1.662396915955469	not_mentioned		not_mentioned	correct	ok	not_mentioned	released	unavailable
Haiku 4.5	imcs21	calibration	10438467	symptom_008	10438467	0.00401	1.662396915955469	not_mentioned		not_mentioned	correct	ok	not_mentioned	released	unavailable
Haiku 4.5	imcs21	calibration	10438467	symptom_009	10438467	0.00401	1.662396915955469	not_mentioned		not_mentioned	correct	ok	not_mentioned	released	unavailable
Haiku 4.5	imcs21	calibration	10438467	symptom_010	10438467	0.00401	1.662396915955469	not_mentioned		not_mentioned	correct	ok	not_mentioned	released	unavailable
Haiku 4.5	imcs21	calibration	10438467	symptom_011	10438467	0.00401	1.662396915955469	not_mentioned		uncertain	incorrect	ok	uncertain	released	unavailable
Haiku 4.5	imcs21	calibration	10438467	symptom_012	10438467	0.00401	1.662396915955469	positive	0.7	uncertain	incorrect	ok	uncertain	released	reported_percentage
Haiku 4.5	imcs21	calibration	10438467	symptom_013	10438467	0.00401	1.662396915955469	not_mentioned		not_mentioned	correct	ok	not_mentioned	released	unavailable
Haiku 4.5	imcs21	calibration	10438467	symptom_014	10438467	0.00401	1.662396915955469	not_mentioned		not_mentioned	correct	ok	not_mentioned	released	unavailable
Haiku 4.5	imcs21	calibration	10438467	symptom_015	10438467	0.00401	1.662396915955469	not_mentioned		not_mentioned	correct	ok	not_mentioned	released	unavailable
Haiku 4.5	imcs21	calibration	10438467	symptom_016	10438467	0.00401	1.662396915955469	not_mentioned		not_mentioned	correct	ok	not_mentioned	released	unavailable
Haiku 4.5	imcs21	calibration	10438467	symptom_017	10438467	0.00401	1.662396915955469	not_mentioned		not_mentioned	correct	ok	not_mentioned	released	unavailable
Haiku 4.5	imcs21	calibration	10438467	symptom_018	10438467	0.00401	1.662396915955469	not_mentioned		not_mentioned	correct	ok	not_mentioned	released	unavailable
Haiku 4.5	imcs21	calibration	10438467	symptom_019	10438467	0.00401	1.662396915955469	not_mentioned		negative	incorrect	ok	negative	released	unavailable
Haiku 4.5	imcs21	calibration	10438467	symptom_020	10438467	0.00401	1.662396915955469	not_mentioned		not_mentioned	correct	ok	not_mentioned	released	unavailable
Haiku 4.5	imcs21	calibration	10438467	symptom_021	10438467	0.00401	1.662396915955469	not_mentioned		not_mentioned	correct	ok	not_mentioned	released	unavailable
Haiku 4.5	imcs21	calibration	10438467	symptom_022	10438467	0.00401	1.662396915955469	not_mentioned		uncertain	incorrect	ok	uncertain	released	unavailable
Haiku 4.5	imcs21	calibration	10438467	symptom_023	10438467	0.00401	1.662396915955469	not_mentioned		not_mentioned	correct	ok	not_mentioned	released	unavailable
Haiku 4.5	imcs21	calibration	10438467	symptom_024	10438467	0.00401	1.662396915955469	not_mentioned		not_mentioned	correct	ok	not_mentioned	released	unavailable
Haiku 4.5	imcs21	calibration	10438467	symptom_025	10438467	0.00401	1.662396915955469	not_mentioned		not_mentioned	correct	ok	not_mentioned	released	unavailable
Haiku 4.5	imcs21	calibration	10438467	symptom_026	10438467	0.00401	1.662396915955469	positive	0.9	positive	correct	ok	positive	released	reported_percentage
Haiku 4.5	imcs21	calibration	10438467	symptom_027	10438467	0.00401	1.662396915955469	not_mentioned		not_mentioned	correct	ok	not_mentioned	released	unavailable
Haiku 4.5	imcs21	calibration	10438467	symptom_028	10438467	0.00401	1.662396915955469	not_mentioned		not_mentioned	correct	ok	not_mentioned	released	unavailable
Haiku 4.5	imcs21	calibration	10438467	symptom_029	10438467	0.00401	1.662396915955469	not_mentioned		not_mentioned	correct	ok	not_mentioned	released	unavailable
Haiku 4.5	imcs21	calibration	10438467	symptom_030	10438467	0.00401	1.662396915955469	not_mentioned		not_mentioned	correct	ok	not_mentioned	released	unavailable
Haiku 4.5	imcs21	calibration	10438467	symptom_031	10438467	0.00401	1.662396915955469	not_mentioned		not_mentioned	correct	ok	not_mentioned	released	unavailable
Haiku 4.5	imcs21	calibration	10438467	symptom_032	10438467	0.00401	1.662396915955469	not_mentioned		not_mentioned	correct	ok	not_mentioned	released	unavailable
Haiku 4.5	imcs21	calibration	10438467	symptom_033	10438467	0.00401	1.662396915955469	not_mentioned		not_mentioned	correct	ok	not_mentioned	released	unavailable
Haiku 4.5	imcs21	calibration	10438467	symptom_034	10438467	0.00401	1.662396915955469	not_mentioned		not_mentioned	correct	ok	not_mentioned	released	unavailable
Haiku 4.5	imcs21	calibration	10438467	symptom_035	10438467	0.00401	1.662396915955469	uncertain	0.75	uncertain	correct	ok	uncertain	released	reported_percentage
Haiku 4.5	imcs21	calibration	10438467	symptom_036	10438467	0.00401	1.662396915955469	not_mentioned		not_mentioned	correct	ok	not_mentioned	released	unavailable
Haiku 4.5	imcs21	calibration	10438467	symptom_037	10438467	0.00401	1.662396915955469	not_mentioned		not_mentioned	correct	ok	not_mentioned	released	unavailable
Haiku 4.5	imcs21	calibration	10438467	symptom_038	10438467	0.00401	1.662396915955469	not_mentioned		not_mentioned	correct	ok	not_mentioned	released	unavailable
Haiku 4.5	imcs21	calibration	10438467	symptom_039	10438467	0.00401	1.662396915955469	not_mentioned		not_mentioned	correct	ok	not_mentioned	released	unavailable
Haiku 4.5	imcs21	calibration	10438467	symptom_040	10438467	0.00401	1.662396915955469	not_mentioned		not_mentioned	correct	ok	not_mentioned	released	unavailable
Haiku 4.5	imcs21	calibration	10438467	symptom_041	10438467	0.00401	1.662396915955469	not_mentioned		not_mentioned	correct	ok	not_mentioned	released	unavailable
Haiku 4.5	imcs21	calibration	10438467	symptom_042	10438467	0.00401	1.662396915955469	not_mentioned		not_mentioned	correct	ok	not_mentioned	released	unavailable
Haiku 4.5	imcs21	calibration	10438467	symptom_043	10438467	0.00401	1.662396915955469	not_mentioned		not_mentioned	correct	ok	not_mentioned	released	unavailable
Haiku 4.5	imcs21	calibration	10438467	symptom_044	10438467	0.00401	1.662396915955469	not_mentioned		not_mentioned	correct	ok	not_mentioned	released	unavailable
Haiku 4.5	imcs21	calibration	10438467	symptom_045	10438467	0.00401	1.662396915955469	not_mentioned		not_mentioned	correct	ok	not_mentioned	released	unavailable
Haiku 4.5	imcs21	calibration	10438467	symptom_046	10438467	0.00401	1.662396915955469	not_mentioned		negative	incorrect	ok	negative	released	unavailable
Haiku 4.5	imcs21	calibration	10438467	symptom_047	10438467	0.00401	1.662396915955469	not_mentioned		not_mentioned	correct	ok	not_mentioned	released	unavailable
Haiku 4.5	imcs21	calibration	10438467	symptom_048	10438467	0.00401	1.662396915955469	not_mentioned		not_mentioned	correct	ok	not_mentioned	released	unavailable
Haiku 4.5	imcs21	calibration	10438467	symptom_049	10438467	0.00401	1.662396915955469	not_mentioned		not_mentioned	correct	ok	not_mentioned	released	unavailable
Haiku 4.5	imcs21	calibration	10438467	symptom_050	10438467	0.00401	1.662396915955469	not_mentioned		not_mentioned	correct	ok	not_mentioned	released	unavailable
Haiku 4.5	imcs21	calibration	10438467	symptom_051	10438467	0.00401	1.662396915955469	not_mentioned		not_mentioned	correct	ok	not_mentioned	released	unavailable
Haiku 4.5	imcs21	calibration	10438467	symptom_052	10438467	0.00401	1.662396915955469	not_mentioned		not_mentioned	correct	ok	not_mentioned	released	unavailable
Haiku 4.5	imcs21	calibration	10438467	symptom_053	10438467	0.00401	1.662396915955469	not_mentioned		not_mentioned	correct	ok	not_mentioned	released	unavailable
Haiku 4.5	imcs21	calibration	10438467	symptom_054	10438467	0.00401	1.662396915955469	not_mentioned		not_mentioned	correct	ok	not_mentioned	released	unavailable
Haiku 4.5	imcs21	calibration	10438467	symptom_055	10438467	0.00401	1.662396915955469	not_mentioned		not_mentioned	correct	ok	not_mentioned	released	unavailable
Haiku 4.5	imcs21	calibration	10438467	symptom_056	10438467	0.00401	1.662396915955469	not_mentioned		not_mentioned	correct	ok	not_mentioned	released	unavailable
Haiku 4.5	imcs21	calibration	10438467	symptom_057	10438467	0.00401	1.662396915955469	not_mentioned		not_mentioned	correct	ok	not_mentioned	released	unavailable
Haiku 4.5	imcs21	calibration	10438467	symptom_058	10438467	0.00401	1.662396915955469	not_mentioned		not_mentioned	correct	ok	not_mentioned	released	unavailable
Haiku 4.5	imcs21	calibration	10438467	symptom_059	10438467	0.00401	1.662396915955469	not_mentioned		not_mentioned	correct	ok	not_mentioned	released	unavailable
Haiku 4.5	imcs21	calibration	10438467	symptom_060	10438467	0.00401	1.662396915955469	not_mentioned		not_mentioned	correct	ok	not_mentioned	released	unavailable
Haiku 4.5	imcs21	calibration	10438467	symptom_061	10438467	0.00401	1.662396915955469	not_mentioned		not_mentioned	correct	ok	not_mentioned	released	unavailable
Haiku 4.5	imcs21	calibration	10438467	symptom_062	10438467	0.00401	1.662396915955469	not_mentioned		not_mentioned	correct	ok	not_mentioned	released	unavailable
Haiku 4.5	imcs21	calibration	10438467	symptom_063	10438467	0.00401	1.662396915955469	not_mentioned		not_mentioned	correct	ok	not_mentioned	released	unavailable
Haiku 4.5	imcs21	calibration	10438467	symptom_064	10438467	0.00401	1.662396915955469	not_mentioned		not_mentioned	correct	ok	not_mentioned	released	unavailable
Haiku 4.5	imcs21	calibration	10438467	symptom_065	10438467	0.00401	1.662396915955469	not_mentioned		not_mentioned	correct	ok	not_mentioned	released	unavailable
Haiku 4.5	imcs21	calibration	10438467	symptom_066	10438467	0.00401	1.662396915955469	not_mentioned		not_mentioned	correct	ok	not_mentioned	released	unavailable
Haiku 4.5	imcs21	calibration	10438467	symptom_067	10438467	0.00401	1.662396915955469	not_mentioned		not_mentioned	correct	ok	not_mentioned	released	unavailable
Haiku 4.5	imcs21	calibration	10438467	symptom_068	10438467	0.00401	1.662396915955469	not_mentioned		not_mentioned	correct	ok	not_mentioned	released	unavailable
Haiku 4.5	imcs21	calibration	10438467	symptom_069	10438467	0.00401	1.662396915955469	not_mentioned		not_mentioned	correct	ok	not_mentioned	released	unavailable
Haiku 4.5	imcs21	calibration	10438467	symptom_070	10438467	0.00401	1.662396915955469	not_mentioned		not_mentioned	correct	ok	not_mentioned	released	unavailable
Haiku 4.5	imcs21	calibration	10438467	symptom_071	10438467	0.00401	1.662396915955469	not_mentioned		not_mentioned	correct	ok	not_mentioned	released	unavailable
Haiku 4.5	imcs21	calibration	10438467	symptom_072	10438467	0.00401	1.662396915955469	not_mentioned		not_mentioned	correct	ok	not_mentioned	released	unavailable
Haiku 4.5	imcs21	calibration	10438467	symptom_073	10438467	0.00401	1.662396915955469	not_mentioned		not_mentioned	correct	ok	not_mentioned	released	unavailable
Haiku 4.5	imcs21	calibration	10438467	symptom_074	10438467	0.00401	1.662396915955469	not_mentioned		not_mentioned	correct	ok	not_mentioned	released	unavailable
Haiku 4.5	imcs21	calibration	10438467	symptom_075	10438467	0.00401	1.662396915955469	not_mentioned		not_mentioned	correct	ok	not_mentioned	released	unavailable
Haiku 4.5	imcs21	calibration	10438467	symptom_076	10438467	0.00401	1.662396915955469	not_mentioned		not_mentioned	correct	ok	not_mentioned	released	unavailable
Haiku 4.5	imcs21	calibration	10438467	symptom_077	10438467	0.00401	1.662396915955469	not_mentioned		not_mentioned	correct	ok	not_mentioned	released	unavailable
Haiku 4.5	imcs21	calibration	10438467	symptom_078	10438467	0.00401	1.662396915955469	not_mentioned		not_mentioned	correct	ok	not_mentioned	released	unavailable
Haiku 4.5	imcs21	calibration	10438467	symptom_079	10438467	0.00401	1.662396915955469	not_mentioned		not_mentioned	correct	ok	not_mentioned	released	unavailable
Haiku 4.5	imcs21	calibration	10438467	symptom_080	10438467	0.00401	1.662396915955469	not_mentioned		not_mentioned	correct	ok	not_mentioned	released	unavailable
Haiku 4.5	imcs21	calibration	10438467	symptom_081	10438467	0.00401	1.662396915955469	not_mentioned		not_mentioned	correct	ok	not_mentioned	released	unavailable
Haiku 4.5	imcs21	calibration	10438467	symptom_082	10438467	0.00401	1.662396915955469	not_mentioned		not_mentioned	correct	ok	not_mentioned	released	unavailable
Haiku 4.5	imcs21	calibration	10438467	symptom_083	10438467	0.00401	1.662396915955469	not_mentioned		not_mentioned	correct	ok	not_mentioned	released	unavailable
Haiku 4.5	imcs21	calibration	10438467	symptom_084	10438467	0.00401	1.662396915955469	not_mentioned		not_mentioned	correct	ok	not_mentioned	released	unavailable
Haiku 4.5	imcs21	calibration	10438467	symptom_085	10438467	0.00401	1.662396915955469	not_mentioned		not_mentioned	correct	ok	not_mentioned	released	unavailable
Haiku 4.5	imcs21	calibration	10438467	symptom_086	10438467	0.00401	1.662396915955469	not_mentioned		not_mentioned	correct	ok	not_mentioned	released	unavailable
Haiku 4.5	imcs21	calibration	10438467	symptom_087	10438467	0.00401	1.662396915955469	not_mentioned		not_mentioned	correct	ok	not_mentioned	released	unavailable
Haiku 4.5	imcs21	calibration	10438467	symptom_088	10438467	0.00401	1.662396915955469	not_mentioned		not_mentioned	correct	ok	not_mentioned	released	unavailable
Haiku 4.5	imcs21	calibration	10438467	symptom_089	10438467	0.00401	1.662396915955469	not_mentioned		not_mentioned	correct	ok	not_mentioned	released	unavailable
Haiku 4.5	imcs21	calibration	10438467	symptom_090	10438467	0.00401	1.662396915955469	not_mentioned		not_mentioned	correct	ok	not_mentioned	released	unavailable
Haiku 4.5	imcs21	calibration	10438467	symptom_091	10438467	0.00401	1.662396915955469	not_mentioned		not_mentioned	correct	ok	not_mentioned	released	unavailable
Haiku 4.5	imcs21	calibration	10438467	symptom_092	10438467	0.00401	1.662396915955469	not_mentioned		not_mentioned	correct	ok	not_mentioned	released	unavailable
Haiku 4.5	imcs21	calibration	10438467	symptom_093	10438467	0.00401	1.662396915955469	not_mentioned		not_mentioned	correct	ok	not_mentioned	released	unavailable
Haiku 4.5	imcs21	calibration	10438467	symptom_094	10438467	0.00401	1.662396915955469	not_mentioned		not_mentioned	correct	ok	not_mentioned	released	unavailable
Haiku 4.5	imcs21	calibration	10438467	symptom_095	10438467	0.00401	1.662396915955469	not_mentioned		not_mentioned	correct	ok	not_mentioned	released	unavailable
Haiku 4.5	imcs21	calibration	10438467	symptom_096	10438467	0.00401	1.662396915955469	not_mentioned		not_mentioned	correct	ok	not_mentioned	released	unavailable
Haiku 4.5	imcs21	calibration	10438467	symptom_097	10438467	0.00401	1.662396915955469	not_mentioned		not_mentioned	correct	ok	not_mentioned	released	unavailable
Haiku 4.5	imcs21	calibration	10438467	symptom_098	10438467	0.00401	1.662396915955469	not_mentioned		not_mentioned	correct	ok	not_mentioned	released	unavailable
Haiku 4.5	imcs21	calibration	10438467	symptom_099	10438467	0.00401	1.662396915955469	not_mentioned		not_mentioned	correct	ok	not_mentioned	released	unavailable
Haiku 4.5	imcs21	calibration	10438467	symptom_100	10438467	0.00401	1.662396915955469	not_mentioned		not_mentioned	correct	ok	not_mentioned	released	unavailable
Haiku 4.5	imcs21	calibration	10438467	symptom_101	10438467	0.00401	1.662396915955469	not_mentioned		not_mentioned	correct	ok	not_mentioned	released	unavailable
Haiku 4.5	imcs21	calibration	10438467	symptom_102	10438467	0.00401	1.662396915955469	not_mentioned		not_mentioned	correct	ok	not_mentioned	released	unavailable
Haiku 4.5	imcs21	calibration	10438467	symptom_103	10438467	0.00401	1.662396915955469	not_mentioned		not_mentioned	correct	ok	not_mentioned	released	unavailable
Haiku 4.5	imcs21	calibration	10438467	symptom_104	10438467	0.00401	1.662396915955469	not_mentioned		not_mentioned	correct	ok	not_mentioned	released	unavailable
Haiku 4.5	imcs21	calibration	10438467	symptom_105	10438467	0.00401	1.662396915955469	not_mentioned		not_mentioned	correct	ok	not_mentioned	released	unavailable
Haiku 4.5	imcs21	calibration	10438467	symptom_106	10438467	0.00401	1.662396915955469	not_mentioned		not_mentioned	correct	ok	not_mentioned	released	unavailable
Haiku 4.5	imcs21	calibration	10438467	symptom_107	10438467	0.00401	1.662396915955469	not_mentioned		not_mentioned	correct	ok	not_mentioned	released	unavailable
Haiku 4.5	imcs21	calibration	10438467	symptom_108	10438467	0.00401	1.662396915955469	not_mentioned		not_mentioned	correct	ok	not_mentioned	released	unavailable
Haiku 4.5	imcs21	calibration	10438467	symptom_109	10438467	0.00401	1.662396915955469	not_mentioned		not_mentioned	correct	ok	not_mentioned	released	unavailable
Haiku 4.5	imcs21	calibration	10438467	symptom_110	10438467	0.00401	1.662396915955469	not_mentioned		not_mentioned	correct	ok	not_mentioned	released	unavailable
Haiku 4.5	imcs21	calibration	10438467	symptom_111	10438467	0.00401	1.662396915955469	not_mentioned		not_mentioned	correct	ok	not_mentioned	released	unavailable
Haiku 4.5	imcs21	calibration	10438467	symptom_112	10438467	0.00401	1.662396915955469	not_mentioned		not_mentioned	correct	ok	not_mentioned	released	unavailable
Haiku 4.5	imcs21	calibration	10438467	symptom_113	10438467	0.00401	1.662396915955469	not_mentioned		not_mentioned	correct	ok	not_mentioned	released	unavailable
Haiku 4.5	imcs21	calibration	10438467	symptom_114	10438467	0.00401	1.662396915955469	not_mentioned		not_mentioned	correct	ok	not_mentioned	released	unavailable
Haiku 4.5	imcs21	calibration	10438467	symptom_115	10438467	0.00401	1.662396915955469	not_mentioned		not_mentioned	correct	ok	not_mentioned	released	unavailable
Haiku 4.5	imcs21	calibration	10438467	symptom_116	10438467	0.00401	1.662396915955469	not_mentioned		not_mentioned	correct	ok	not_mentioned	released	unavailable
Haiku 4.5	imcs21	calibration	10438467	symptom_117	10438467	0.00401	1.662396915955469	not_mentioned		not_mentioned	correct	ok	not_mentioned	released	unavailable
Haiku 4.5	imcs21	calibration	10438467	symptom_118	10438467	0.00401	1.662396915955469	not_mentioned		not_mentioned	correct	ok	not_mentioned	released	unavailable
Haiku 4.5	imcs21	calibration	10438467	symptom_119	10438467	0.00401	1.662396915955469	not_mentioned		not_mentioned	correct	ok	not_mentioned	released	unavailable
Haiku 4.5	imcs21	calibration	10438467	symptom_120	10438467	0.00401	1.662396915955469	not_mentioned		not_mentioned	correct	ok	not_mentioned	released	unavailable
Haiku 4.5	imcs21	calibration	10438467	symptom_121	10438467	0.00401	1.662396915955469	not_mentioned		not_mentioned	correct	ok	not_mentioned	released	unavailable
Haiku 4.5	imcs21	calibration	10438467	symptom_122	10438467	0.00401	1.662396915955469	not_mentioned		not_mentioned	correct	ok	not_mentioned	released	unavailable
Haiku 4.5	imcs21	calibration	10438467	symptom_123	10438467	0.00401	1.662396915955469	not_mentioned		not_mentioned	correct	ok	not_mentioned	released	unavailable
Haiku 4.5	imcs21	calibration	10438467	symptom_124	10438467	0.00401	1.662396915955469	not_mentioned		not_mentioned	correct	ok	not_mentioned	released	unavailable
Haiku 4.5	imcs21	calibration	10438467	symptom_125	10438467	0.00401	1.662396915955469	not_mentioned		not_mentioned	correct	ok	not_mentioned	released	unavailable
Haiku 4.5	imcs21	calibration	10438467	symptom_126	10438467	0.00401	1.662396915955469	not_mentioned		not_mentioned	correct	ok	not_mentioned	released	unavailable
Haiku 4.5	imcs21	calibration	10438467	symptom_127	10438467	0.00401	1.662396915955469	not_mentioned		not_mentioned	correct	ok	not_mentioned	released	unavailable
Haiku 4.5	imcs21	calibration	10438467	symptom_128	10438467	0.00401	1.662396915955469	not_mentioned		not_mentioned	correct	ok	not_mentioned	released	unavailable
Haiku 4.5	imcs21	calibration	10438467	symptom_129	10438467	0.00401	1.662396915955469	not_mentioned		not_mentioned	correct	ok	not_mentioned	released	unavailable
Haiku 4.5	imcs21	calibration	10438467	symptom_130	10438467	0.00401	1.662396915955469	not_mentioned		not_mentioned	correct	ok	not_mentioned	released	unavailable
Haiku 4.5	imcs21	calibration	10438467	symptom_131	10438467	0.00401	1.662396915955469	not_mentioned		not_mentioned	correct	ok	not_mentioned	released	unavailable
Haiku 4.5	imcs21	calibration	10438467	symptom_132	10438467	0.00401	1.662396915955469	not_mentioned		not_mentioned	correct	ok	not_mentioned	released	unavailable
Haiku 4.5	imcs21	calibration	10438467	symptom_133	10438467	0.00401	1.662396915955469	not_mentioned		not_mentioned	correct	ok	not_mentioned	released	unavailable
Haiku 4.5	imcs21	calibration	10438467	symptom_134	10438467	0.00401	1.662396915955469	not_mentioned		not_mentioned	correct	ok	not_mentioned	released	unavailable
Haiku 4.5	imcs21	calibration	10438467	symptom_135	10438467	0.00401	1.662396915955469	not_mentioned		not_mentioned	correct	ok	not_mentioned	released	unavailable
Haiku 4.5	imcs21	calibration	10438467	symptom_136	10438467	0.00401	1.662396915955469	not_mentioned		not_mentioned	correct	ok	not_mentioned	released	unavailable
Haiku 4.5	imcs21	calibration	10438467	symptom_137	10438467	0.00401	1.662396915955469	not_mentioned		not_mentioned	correct	ok	not_mentioned	released	unavailable
Haiku 4.5	imcs21	calibration	10438467	symptom_138	10438467	0.00401	1.662396915955469	not_mentioned		not_mentioned	correct	ok	not_mentioned	released	unavailable
Haiku 4.5	imcs21	calibration	10438467	symptom_139	10438467	0.00401	1.662396915955469	not_mentioned		not_mentioned	correct	ok	not_mentioned	released	unavailable
Haiku 4.5	imcs21	calibration	10438467	symptom_140	10438467	0.00401	1.662396915955469	not_mentioned		not_mentioned	correct	ok	not_mentioned	released	unavailable
Haiku 4.5	imcs21	calibration	10438467	symptom_141	10438467	0.00401	1.662396915955469	not_mentioned		not_mentioned	correct	ok	not_mentioned	released	unavailable
Haiku 4.5	imcs21	calibration	10438467	symptom_142	10438467	0.00401	1.662396915955469	not_mentioned		not_mentioned	correct	ok	not_mentioned	released	unavailable
Haiku 4.5	imcs21	calibration	10438467	symptom_143	10438467	0.00401	1.662396915955469	not_mentioned		not_mentioned	correct	ok	not_mentioned	released	unavailable
Haiku 4.5	imcs21	calibration	10438467	symptom_144	10438467	0.00401	1.662396915955469	not_mentioned		not_mentioned	correct	ok	not_mentioned	released	unavailable
Haiku 4.5	imcs21	calibration	10438467	symptom_145	10438467	0.00401	1.662396915955469	not_mentioned		not_mentioned	correct	ok	not_mentioned	released	unavailable
Haiku 4.5	imcs21	calibration	10438467	symptom_146	10438467	0.00401	1.662396915955469	not_mentioned		not_mentioned	correct	ok	not_mentioned	released	unavailable
Haiku 4.5	imcs21	calibration	10438467	symptom_147	10438467	0.00401	1.662396915955469	not_mentioned		not_mentioned	correct	ok	not_mentioned	released	unavailable
Haiku 4.5	imcs21	calibration	10438467	symptom_148	10438467	0.00401	1.662396915955469	not_mentioned		not_mentioned	correct	ok	not_mentioned	released	unavailable
Haiku 4.5	imcs21	calibration	10438467	symptom_149	10438467	0.00401	1.662396915955469	not_mentioned		not_mentioned	correct	ok	not_mentioned	released	unavailable
Haiku 4.5	imcs21	calibration	10438467	symptom_150	10438467	0.00401	1.662396915955469	not_mentioned		not_mentioned	correct	ok	not_mentioned	released	unavailable
Haiku 4.5	imcs21	calibration	10438467	symptom_151	10438467	0.00401	1.662396915955469	not_mentioned		not_mentioned	correct	ok	not_mentioned	released	unavailable
Haiku 4.5	imcs21	calibration	10438467	symptom_152	10438467	0.00401	1.662396915955469	not_mentioned		not_mentioned	correct	ok	not_mentioned	released	unavailable
Haiku 4.5	imcs21	calibration	10438467	symptom_153	10438467	0.00401	1.662396915955469	not_mentioned		not_mentioned	correct	ok	not_mentioned	released	unavailable
Haiku 4.5	imcs21	calibration	10438467	symptom_154	10438467	0.00401	1.662396915955469	not_mentioned		not_mentioned	correct	ok	not_mentioned	released	unavailable
Haiku 4.5	imcs21	calibration	10438467	symptom_155	10438467	0.00401	1.662396915955469	not_mentioned		not_mentioned	correct	ok	not_mentioned	released	unavailable
Haiku 4.5	imcs21	calibration	10438467	symptom_156	10438467	0.00401	1.662396915955469	not_mentioned		not_mentioned	correct	ok	not_mentioned	released	unavailable
Haiku 4.5	imcs21	calibration	10438467	symptom_157	10438467	0.00401	1.662396915955469	not_mentioned		not_mentioned	correct	ok	not_mentioned	released	unavailable
Haiku 4.5	imcs21	calibration	10438467	symptom_158	10438467	0.00401	1.662396915955469	not_mentioned		not_mentioned	correct	ok	not_mentioned	released	unavailable
Haiku 4.5	imcs21	calibration	10438467	symptom_159	10438467	0.00401	1.662396915955469	not_mentioned		not_mentioned	correct	ok	not_mentioned	released	unavailable
Haiku 4.5	imcs21	calibration	10438467	symptom_160	10438467	0.00401	1.662396915955469	not_mentioned		not_mentioned	correct	ok	not_mentioned	released	unavailable
Haiku 4.5	imcs21	calibration	10438467	symptom_161	10438467	0.00401	1.662396915955469	not_mentioned		not_mentioned	correct	ok	not_mentioned	released	unavailable
Haiku 4.5	imcs21	calibration	10438467	symptom_162	10438467	0.00401	1.662396915955469	not_mentioned		not_mentioned	correct	ok	not_mentioned	released	unavailable
Haiku 4.5	imcs21	calibration	10438467	symptom_163	10438467	0.00401	1.662396915955469	not_mentioned		not_mentioned	correct	ok	not_mentioned	released	unavailable
Haiku 4.5	imcs21	calibration	10438467	symptom_164	10438467	0.00401	1.662396915955469	not_mentioned		not_mentioned	correct	ok	not_mentioned	released	unavailable
Haiku 4.5	imcs21	calibration	10438467	symptom_165	10438467	0.00401	1.662396915955469	not_mentioned		not_mentioned	correct	ok	not_mentioned	released	unavailable
Haiku 4.5	imcs21	calibration	10438467	symptom_166	10438467	0.00401	1.662396915955469	not_mentioned		not_mentioned	correct	ok	not_mentioned	released	unavailable
Haiku 4.5	imcs21	calibration	10438467	symptom_167	10438467	0.00401	1.662396915955469	not_mentioned		not_mentioned	correct	ok	not_mentioned	released	unavailable
Haiku 4.5	imcs21	calibration	10438467	symptom_168	10438467	0.00401	1.662396915955469	not_mentioned		not_mentioned	correct	ok	not_mentioned	released	unavailable
Haiku 4.5	imcs21	calibration	10438467	symptom_169	10438467	0.00401	1.662396915955469	not_mentioned		not_mentioned	correct	ok	not_mentioned	released	unavailable
Haiku 4.5	imcs21	calibration	10438467	symptom_170	10438467	0.00401	1.662396915955469	not_mentioned		not_mentioned	correct	ok	not_mentioned	released	unavailable
Haiku 4.5	imcs21	calibration	10438467	symptom_171	10438467	0.00401	1.662396915955469	not_mentioned		not_mentioned	correct	ok	not_mentioned	released	unavailable
Haiku 4.5	imcs21	calibration	10438467	symptom_172	10438467	0.00401	1.662396915955469	not_mentioned		not_mentioned	correct	ok	not_mentioned	released	unavailable
Haiku 4.5	imcs21	calibration	10438467	symptom_173	10438467	0.00401	1.662396915955469	not_mentioned		not_mentioned	correct	ok	not_mentioned	released	unavailable
Haiku 4.5	imcs21	calibration	10438467	symptom_174	10438467	0.00401	1.662396915955469	not_mentioned		not_mentioned	correct	ok	not_mentioned	released	unavailable
Haiku 4.5	imcs21	calibration	10438467	symptom_175	10438467	0.00401	1.662396915955469	not_mentioned		not_mentioned	correct	ok	not_mentioned	released	unavailable
Haiku 4.5	imcs21	calibration	10438467	symptom_176	10438467	0.00401	1.662396915955469	not_mentioned		not_mentioned	correct	ok	not_mentioned	released	unavailable
Haiku 4.5	imcs21	calibration	10438467	symptom_177	10438467	0.00401	1.662396915955469	not_mentioned		not_mentioned	correct	ok	not_mentioned	released	unavailable
Haiku 4.5	imcs21	calibration	10438467	symptom_178	10438467	0.00401	1.662396915955469	not_mentioned		not_mentioned	correct	ok	not_mentioned	released	unavailable
Haiku 4.5	imcs21	calibration	10438467	symptom_179	10438467	0.00401	1.662396915955469	not_mentioned		not_mentioned	correct	ok	not_mentioned	released	unavailable
Haiku 4.5	imcs21	calibration	10438467	symptom_180	10438467	0.00401	1.662396915955469	not_mentioned		not_mentioned	correct	ok	not_mentioned	released	unavailable
Haiku 4.5	imcs21	calibration	10438467	symptom_181	10438467	0.00401	1.662396915955469	not_mentioned		not_mentioned	correct	ok	not_mentioned	released	unavailable
Haiku 4.5	imcs21	calibration	10438467	symptom_182	10438467	0.00401	1.662396915955469	not_mentioned		not_mentioned	correct	ok	not_mentioned	released	unavailable
Haiku 4.5	imcs21	calibration	10438467	symptom_183	10438467	0.00401	1.662396915955469	not_mentioned		not_mentioned	correct	ok	not_mentioned	released	unavailable
Haiku 4.5	imcs21	calibration	10438467	symptom_184	10438467	0.00401	1.662396915955469	not_mentioned		not_mentioned	correct	ok	not_mentioned	released	unavailable
Haiku 4.5	imcs21	calibration	10438467	symptom_185	10438467	0.00401	1.662396915955469	not_mentioned		not_mentioned	correct	ok	not_mentioned	released	unavailable
Haiku 4.5	imcs21	calibration	10438467	symptom_186	10438467	0.00401	1.662396915955469	not_mentioned		not_mentioned	correct	ok	not_mentioned	released	unavailable
Haiku 4.5	imcs21	calibration	10438467	symptom_187	10438467	0.00401	1.662396915955469	not_mentioned		not_mentioned	correct	ok	not_mentioned	released	unavailable
Haiku 4.5	imcs21	calibration	10438467	symptom_188	10438467	0.00401	1.662396915955469	not_mentioned		not_mentioned	correct	ok	not_mentioned	released	unavailable
Haiku 4.5	imcs21	calibration	10438467	symptom_189	10438467	0.00401	1.662396915955469	not_mentioned		not_mentioned	correct	ok	not_mentioned	released	unavailable
Haiku 4.5	imcs21	calibration	10438467	symptom_190	10438467	0.00401	1.662396915955469	not_mentioned		not_mentioned	correct	ok	not_mentioned	released	unavailable
Haiku 4.5	imcs21	calibration	10438467	symptom_191	10438467	0.00401	1.662396915955469	not_mentioned		not_mentioned	correct	ok	not_mentioned	released	unavailable
Haiku 4.5	imcs21	calibration	10438467	symptom_192	10438467	0.00401	1.662396915955469	not_mentioned		not_mentioned	correct	ok	not_mentioned	released	unavailable
Haiku 4.5	imcs21	calibration	10438467	symptom_193	10438467	0.00401	1.662396915955469	not_mentioned		not_mentioned	correct	ok	not_mentioned	released	unavailable
Haiku 4.5	imcs21	calibration	10438467	symptom_194	10438467	0.00401	1.662396915955469	not_mentioned		not_mentioned	correct	ok	not_mentioned	released	unavailable
Haiku 4.5	imcs21	calibration	10438467	symptom_195	10438467	0.00401	1.662396915955469	not_mentioned		not_mentioned	correct	ok	not_mentioned	released	unavailable
Haiku 4.5	imcs21	calibration	10438467	symptom_196	10438467	0.00401	1.662396915955469	not_mentioned		not_mentioned	correct	ok	not_mentioned	released	unavailable
Haiku 4.5	imcs21	calibration	10438467	symptom_197	10438467	0.00401	1.662396915955469	not_mentioned		not_mentioned	correct	ok	not_mentioned	released	unavailable
Haiku 4.5	imcs21	calibration	10438467	symptom_198	10438467	0.00401	1.662396915955469	not_mentioned		not_mentioned	correct	ok	not_mentioned	released	unavailable
Haiku 4.5	imcs21	calibration	10438467	symptom_199	10438467	0.00401	1.662396915955469	not_mentioned		not_mentioned	correct	ok	not_mentioned	released	unavailable
Haiku 4.5	imcs21	calibration	10438467	symptom_200	10438467	0.00401	1.662396915955469	not_mentioned		not_mentioned	correct	ok	not_mentioned	released	unavailable
Haiku 4.5	imcs21	calibration	10438467	symptom_201	10438467	0.00401	1.662396915955469	not_mentioned		not_mentioned	correct	ok	not_mentioned	released	unavailable
Haiku 4.5	imcs21	calibration	10438467	symptom_202	10438467	0.00401	1.662396915955469	not_mentioned		not_mentioned	correct	ok	not_mentioned	released	unavailable
Haiku 4.5	imcs21	calibration	10438467	symptom_203	10438467	0.00401	1.662396915955469	not_mentioned		not_mentioned	correct	ok	not_mentioned	released	unavailable
Haiku 4.5	imcs21	calibration	10438467	symptom_204	10438467	0.00401	1.662396915955469	not_mentioned		not_mentioned	correct	ok	not_mentioned	released	unavailable
Haiku 4.5	imcs21	calibration	10438467	symptom_205	10438467	0.00401	1.662396915955469	not_mentioned		not_mentioned	correct	ok	not_mentioned	released	unavailable
Haiku 4.5	imcs21	calibration	10438467	symptom_206	10438467	0.00401	1.662396915955469	not_mentioned		not_mentioned	correct	ok	not_mentioned	released	unavailable
Haiku 4.5	imcs21	calibration	10438467	symptom_207	10438467	0.00401	1.662396915955469	not_mentioned		not_mentioned	correct	ok	not_mentioned	released	unavailable
Haiku 4.5	imcs21	calibration	10438467	symptom_208	10438467	0.00401	1.662396915955469	not_mentioned		not_mentioned	correct	ok	not_mentioned	released	unavailable
Haiku 4.5	imcs21	calibration	10438467	symptom_209	10438467	0.00401	1.662396915955469	not_mentioned		not_mentioned	correct	ok	not_mentioned	released	unavailable
Haiku 4.5	imcs21	calibration	10438467	symptom_210	10438467	0.00401	1.662396915955469	not_mentioned		not_mentioned	correct	ok	not_mentioned	released	unavailable
Haiku 4.5	imcs21	calibration	10438467	symptom_211	10438467	0.00401	1.662396915955469	not_mentioned		not_mentioned	correct	ok	not_mentioned	released	unavailable
Haiku 4.5	imcs21	calibration	10438467	symptom_212	10438467	0.00401	1.662396915955469	not_mentioned		not_mentioned	correct	ok	not_mentioned	released	unavailable
Haiku 4.5	imcs21	calibration	10438467	symptom_213	10438467	0.00401	1.662396915955469	not_mentioned		not_mentioned	correct	ok	not_mentioned	released	unavailable
Haiku 4.5	imcs21	calibration	10438467	symptom_214	10438467	0.00401	1.662396915955469	not_mentioned		not_mentioned	correct	ok	not_mentioned	released	unavailable
Haiku 4.5	imcs21	calibration	10438467	symptom_215	10438467	0.00401	1.662396915955469	not_mentioned		not_mentioned	correct	ok	not_mentioned	released	unavailable
Haiku 4.5	imcs21	calibration	10438467	symptom_216	10438467	0.00401	1.662396915955469	not_mentioned		not_mentioned	correct	ok	not_mentioned	released	unavailable
Haiku 4.5	imcs21	calibration	10438467	symptom_217	10438467	0.00401	1.662396915955469	not_mentioned		not_mentioned	correct	ok	not_mentioned	released	unavailable
Haiku 4.5	imcs21	calibration	10438467	symptom_218	10438467	0.00401	1.662396915955469	not_mentioned		not_mentioned	correct	ok	not_mentioned	released	unavailable
Haiku 4.5	imcs21	calibration	10438467	symptom_219	10438467	0.00401	1.662396915955469	not_mentioned		not_mentioned	correct	ok	not_mentioned	released	unavailable
Haiku 4.5	imcs21	calibration	10438467	symptom_220	10438467	0.00401	1.662396915955469	not_mentioned		not_mentioned	correct	ok	not_mentioned	released	unavailable
Haiku 4.5	imcs21	calibration	10438467	symptom_221	10438467	0.00401	1.662396915955469	not_mentioned		not_mentioned	correct	ok	not_mentioned	released	unavailable
Haiku 4.5	imcs21	calibration	10438467	symptom_222	10438467	0.00401	1.662396915955469	not_mentioned		not_mentioned	correct	ok	not_mentioned	released	unavailable
Haiku 4.5	imcs21	calibration	10438467	symptom_223	10438467	0.00401	1.662396915955469	not_mentioned		not_mentioned	correct	ok	not_mentioned	released	unavailable
Haiku 4.5	imcs21	calibration	10438467	symptom_224	10438467	0.00401	1.662396915955469	not_mentioned		not_mentioned	correct	ok	not_mentioned	released	unavailable
Haiku 4.5	imcs21	calibration	10438467	symptom_225	10438467	0.00401	1.662396915955469	not_mentioned		not_mentioned	correct	ok	not_mentioned	released	unavailable
Haiku 4.5	imcs21	calibration	10438467	symptom_226	10438467	0.00401	1.662396915955469	not_mentioned		not_mentioned	correct	ok	not_mentioned	released	unavailable
Haiku 4.5	imcs21	calibration	10438467	symptom_227	10438467	0.00401	1.662396915955469	not_mentioned		not_mentioned	correct	ok	not_mentioned	released	unavailable
Haiku 4.5	imcs21	calibration	10438467	symptom_228	10438467	0.00401	1.662396915955469	not_mentioned		not_mentioned	correct	ok	not_mentioned	released	unavailable
Haiku 4.5	imcs21	calibration	10438467	symptom_229	10438467	0.00401	1.662396915955469	not_mentioned		not_mentioned	correct	ok	not_mentioned	released	unavailable
Haiku 4.5	imcs21	calibration	10438467	symptom_230	10438467	0.00401	1.662396915955469	not_mentioned		not_mentioned	correct	ok	not_mentioned	released	unavailable
Haiku 4.5	imcs21	calibration	10438467	symptom_231	10438467	0.00401	1.662396915955469	not_mentioned		not_mentioned	correct	ok	not_mentioned	released	unavailable
Haiku 4.5	imcs21	calibration	10438467	symptom_232	10438467	0.00401	1.662396915955469	not_mentioned		not_mentioned	correct	ok	not_mentioned	released	unavailable
Haiku 4.5	imcs21	calibration	10438467	symptom_233	10438467	0.00401	1.662396915955469	not_mentioned		not_mentioned	correct	ok	not_mentioned	released	unavailable
Haiku 4.5	imcs21	calibration	10438467	symptom_234	10438467	0.00401	1.662396915955469	not_mentioned		not_mentioned	correct	ok	not_mentioned	released	unavailable
Haiku 4.5	imcs21	calibration	10438467	symptom_235	10438467	0.00401	1.662396915955469	not_mentioned		not_mentioned	correct	ok	not_mentioned	released	unavailable
Haiku 4.5	imcs21	calibration	10438467	symptom_236	10438467	0.00401	1.662396915955469	not_mentioned		not_mentioned	correct	ok	not_mentioned	released	unavailable
Haiku 4.5	imcs21	calibration	10438467	symptom_237	10438467	0.00401	1.662396915955469	not_mentioned		not_mentioned	correct	ok	not_mentioned	released	unavailable
Haiku 4.5	imcs21	calibration	10438467	symptom_238	10438467	0.00401	1.662396915955469	not_mentioned		not_mentioned	correct	ok	not_mentioned	released	unavailable
Haiku 4.5	imcs21	calibration	10438467	symptom_239	10438467	0.00401	1.662396915955469	not_mentioned		not_mentioned	correct	ok	not_mentioned	released	unavailable
Haiku 4.5	imcs21	calibration	10438467	symptom_240	10438467	0.00401	1.662396915955469	not_mentioned		not_mentioned	correct	ok	not_mentioned	released	unavailable
Haiku 4.5	imcs21	calibration	10438467	symptom_241	10438467	0.00401	1.662396915955469	not_mentioned		not_mentioned	correct	ok	not_mentioned	released	unavailable
Haiku 4.5	imcs21	calibration	10438467	symptom_242	10438467	0.00401	1.662396915955469	not_mentioned		not_mentioned	correct	ok	not_mentioned	released	unavailable
Haiku 4.5	imcs21	calibration	10438467	symptom_243	10438467	0.00401	1.662396915955469	not_mentioned		not_mentioned	correct	ok	not_mentioned	released	unavailable
Haiku 4.5	imcs21	calibration	10438467	symptom_244	10438467	0.00401	1.662396915955469	not_mentioned		not_mentioned	correct	ok	not_mentioned	released	unavailable
Haiku 4.5	imcs21	calibration	10438467	symptom_245	10438467	0.00401	1.662396915955469	not_mentioned		not_mentioned	correct	ok	not_mentioned	released	unavailable
Haiku 4.5	imcs21	calibration	10438467	symptom_246	10438467	0.00401	1.662396915955469	not_mentioned		not_mentioned	correct	ok	not_mentioned	released	unavailable
Haiku 4.5	imcs21	calibration	10438467	symptom_247	10438467	0.00401	1.662396915955469	not_mentioned		not_mentioned	correct	ok	not_mentioned	released	unavailable
Haiku 4.5	imcs21	calibration	10438467	symptom_248	10438467	0.00401	1.662396915955469	not_mentioned		not_mentioned	correct	ok	not_mentioned	released	unavailable
Haiku 4.5	imcs21	calibration	10438467	symptom_249	10438467	0.00401	1.662396915955469	not_mentioned		not_mentioned	correct	ok	not_mentioned	released	unavailable
Haiku 4.5	imcs21	calibration	10438467	symptom_250	10438467	0.00401	1.662396915955469	not_mentioned		not_mentioned	correct	ok	not_mentioned	released	unavailable
Haiku 4.5	imcs21	calibration	10438467	symptom_251	10438467	0.00401	1.662396915955469	not_mentioned		not_mentioned	correct	ok	not_mentioned	released	unavailable
Haiku 4.5	imcs21	calibration	10438467	symptom_252	10438467	0.00401	1.662396915955469	not_mentioned		not_mentioned	correct	ok	not_mentioned	released	unavailable
Haiku 4.5	imcs21	calibration	10438467	symptom_253	10438467	0.00401	1.662396915955469	not_mentioned		not_mentioned	correct	ok	not_mentioned	released	unavailable
Haiku 4.5	imcs21	calibration	10438467	symptom_254	10438467	0.00401	1.662396915955469	not_mentioned		not_mentioned	correct	ok	not_mentioned	released	unavailable
Haiku 4.5	imcs21	calibration	10438467	symptom_255	10438467	0.00401	1.662396915955469	not_mentioned		not_mentioned	correct	ok	not_mentioned	released	unavailable
Haiku 4.5	imcs21	calibration	10438467	symptom_256	10438467	0.00401	1.662396915955469	not_mentioned		not_mentioned	correct	ok	not_mentioned	released	unavailable
Haiku 4.5	imcs21	calibration	10438467	symptom_257	10438467	0.00401	1.662396915955469	not_mentioned		not_mentioned	correct	ok	not_mentioned	released	unavailable
Haiku 4.5	imcs21	calibration	10438467	symptom_258	10438467	0.00401	1.662396915955469	not_mentioned		not_mentioned	correct	ok	not_mentioned	released	unavailable
Haiku 4.5	imcs21	calibration	10438467	symptom_259	10438467	0.00401	1.662396915955469	not_mentioned		not_mentioned	correct	ok	not_mentioned	released	unavailable
Haiku 4.5	imcs21	calibration	10438467	symptom_260	10438467	0.00401	1.662396915955469	not_mentioned		not_mentioned	correct	ok	not_mentioned	released	unavailable
Haiku 4.5	imcs21	calibration	10438467	symptom_261	10438467	0.00401	1.662396915955469	not_mentioned		not_mentioned	correct	ok	not_mentioned	released	unavailable
Haiku 4.5	imcs21	calibration	10438467	symptom_262	10438467	0.00401	1.662396915955469	not_mentioned		not_mentioned	correct	ok	not_mentioned	released	unavailable
Haiku 4.5	imcs21	calibration	10438467	symptom_263	10438467	0.00401	1.662396915955469	not_mentioned		not_mentioned	correct	ok	not_mentioned	released	unavailable
Haiku 4.5	imcs21	calibration	10438467	symptom_264	10438467	0.00401	1.662396915955469	not_mentioned		not_mentioned	correct	ok	not_mentioned	released	unavailable
Haiku 4.5	imcs21	calibration	10438467	symptom_265	10438467	0.00401	1.662396915955469	not_mentioned		not_mentioned	correct	ok	not_mentioned	released	unavailable
Haiku 4.5	imcs21	calibration	10438467	symptom_266	10438467	0.00401	1.662396915955469	not_mentioned		not_mentioned	correct	ok	not_mentioned	released	unavailable
Haiku 4.5	imcs21	calibration	10438467	symptom_267	10438467	0.00401	1.662396915955469	not_mentioned		not_mentioned	correct	ok	not_mentioned	released	unavailable
Haiku 4.5	imcs21	calibration	10438467	symptom_268	10438467	0.00401	1.662396915955469	not_mentioned		not_mentioned	correct	ok	not_mentioned	released	unavailable
Haiku 4.5	imcs21	calibration	10438467	symptom_269	10438467	0.00401	1.662396915955469	not_mentioned		not_mentioned	correct	ok	not_mentioned	released	unavailable
Haiku 4.5	imcs21	calibration	10438467	symptom_270	10438467	0.00401	1.662396915955469	not_mentioned		not_mentioned	correct	ok	not_mentioned	released	unavailable
Haiku 4.5	imcs21	calibration	10438467	symptom_271	10438467	0.00401	1.662396915955469	not_mentioned		not_mentioned	correct	ok	not_mentioned	released	unavailable
Haiku 4.5	imcs21	calibration	10438467	symptom_272	10438467	0.00401	1.662396915955469	not_mentioned		not_mentioned	correct	ok	not_mentioned	released	unavailable
Haiku 4.5	imcs21	calibration	10438467	symptom_273	10438467	0.00401	1.662396915955469	not_mentioned		not_mentioned	correct	ok	not_mentioned	released	unavailable
Haiku 4.5	imcs21	calibration	10438467	symptom_274	10438467	0.00401	1.662396915955469	not_mentioned		not_mentioned	correct	ok	not_mentioned	released	unavailable
Haiku 4.5	imcs21	calibration	10438467	symptom_275	10438467	0.00401	1.662396915955469	not_mentioned		not_mentioned	correct	ok	not_mentioned	released	unavailable
Haiku 4.5	imcs21	calibration	10438467	symptom_276	10438467	0.00401	1.662396915955469	not_mentioned		not_mentioned	correct	ok	not_mentioned	released	unavailable
Haiku 4.5	imcs21	calibration	10438467	symptom_277	10438467	0.00401	1.662396915955469	not_mentioned		not_mentioned	correct	ok	not_mentioned	released	unavailable
Haiku 4.5	imcs21	calibration	10438467	symptom_278	10438467	0.00401	1.662396915955469	not_mentioned		not_mentioned	correct	ok	not_mentioned	released	unavailable
Haiku 4.5	imcs21	calibration	10438467	symptom_279	10438467	0.00401	1.662396915955469	not_mentioned		not_mentioned	correct	ok	not_mentioned	released	unavailable
Haiku 4.5	imcs21	calibration	10438467	symptom_280	10438467	0.00401	1.662396915955469	not_mentioned		not_mentioned	correct	ok	not_mentioned	released	unavailable
Haiku 4.5	imcs21	calibration	10438467	symptom_281	10438467	0.00401	1.662396915955469	not_mentioned		not_mentioned	correct	ok	not_mentioned	released	unavailable
Haiku 4.5	imcs21	calibration	10438467	symptom_282	10438467	0.00401	1.662396915955469	not_mentioned		not_mentioned	correct	ok	not_mentioned	released	unavailable
Haiku 4.5	imcs21	calibration	10438467	symptom_283	10438467	0.00401	1.662396915955469	not_mentioned		not_mentioned	correct	ok	not_mentioned	released	unavailable
Haiku 4.5	imcs21	calibration	10438467	symptom_284	10438467	0.00401	1.662396915955469	not_mentioned		not_mentioned	correct	ok	not_mentioned	released	unavailable
Haiku 4.5	imcs21	calibration	10438467	symptom_285	10438467	0.00401	1.662396915955469	not_mentioned		not_mentioned	correct	ok	not_mentioned	released	unavailable
Haiku 4.5	imcs21	calibration	10438467	symptom_286	10438467	0.00401	1.662396915955469	not_mentioned		not_mentioned	correct	ok	not_mentioned	released	unavailable
Haiku 4.5	imcs21	calibration	10438467	symptom_287	10438467	0.00401	1.662396915955469	not_mentioned		not_mentioned	correct	ok	not_mentioned	released	unavailable
Haiku 4.5	imcs21	calibration	10438467	symptom_288	10438467	0.00401	1.662396915955469	not_mentioned		not_mentioned	correct	ok	not_mentioned	released	unavailable
Haiku 4.5	imcs21	calibration	10438467	symptom_289	10438467	0.00401	1.662396915955469	not_mentioned		not_mentioned	correct	ok	not_mentioned	released	unavailable
Haiku 4.5	imcs21	calibration	10438467	symptom_290	10438467	0.00401	1.662396915955469	not_mentioned		not_mentioned	correct	ok	not_mentioned	released	unavailable
Haiku 4.5	imcs21	calibration	10438467	symptom_291	10438467	0.00401	1.662396915955469	not_mentioned		not_mentioned	correct	ok	not_mentioned	released	unavailable
Haiku 4.5	imcs21	calibration	10438467	symptom_292	10438467	0.00401	1.662396915955469	not_mentioned		not_mentioned	correct	ok	not_mentioned	released	unavailable
Haiku 4.5	imcs21	calibration	10438467	symptom_293	10438467	0.00401	1.662396915955469	not_mentioned		not_mentioned	correct	ok	not_mentioned	released	unavailable
Haiku 4.5	imcs21	calibration	10438467	symptom_294	10438467	0.00401	1.662396915955469	not_mentioned		not_mentioned	correct	ok	not_mentioned	released	unavailable
Haiku 4.5	imcs21	calibration	10438467	symptom_295	10438467	0.00401	1.662396915955469	not_mentioned		not_mentioned	correct	ok	not_mentioned	released	unavailable
Haiku 4.5	imcs21	calibration	10438467	symptom_296	10438467	0.00401	1.662396915955469	not_mentioned		not_mentioned	correct	ok	not_mentioned	released	unavailable
Haiku 4.5	imcs21	calibration	10438467	symptom_297	10438467	0.00401	1.662396915955469	not_mentioned		not_mentioned	correct	ok	not_mentioned	released	unavailable
Haiku 4.5	imcs21	calibration	10438467	symptom_298	10438467	0.00401	1.662396915955469	not_mentioned		not_mentioned	correct	ok	not_mentioned	released	unavailable
Haiku 4.5	imcs21	calibration	10438467	symptom_299	10438467	0.00401	1.662396915955469	not_mentioned		not_mentioned	correct	ok	not_mentioned	released	unavailable
Haiku 4.5	imcs21	calibration	10438467	symptom_300	10438467	0.00401	1.662396915955469	not_mentioned		not_mentioned	correct	ok	not_mentioned	released	unavailable
Haiku 4.5	imcs21	calibration	10438467	symptom_301	10438467	0.00401	1.662396915955469	not_mentioned		not_mentioned	correct	ok	not_mentioned	released	unavailable
Haiku 4.5	imcs21	calibration	10438467	symptom_302	10438467	0.00401	1.662396915955469	not_mentioned		not_mentioned	correct	ok	not_mentioned	released	unavailable
Haiku 4.5	imcs21	calibration	10438467	symptom_303	10438467	0.00401	1.662396915955469	not_mentioned		not_mentioned	correct	ok	not_mentioned	released	unavailable
Haiku 4.5	imcs21	calibration	10438467	symptom_304	10438467	0.00401	1.662396915955469	not_mentioned		not_mentioned	correct	ok	not_mentioned	released	unavailable
Haiku 4.5	imcs21	calibration	10438467	symptom_305	10438467	0.00401	1.662396915955469	not_mentioned		not_mentioned	correct	ok	not_mentioned	released	unavailable
Haiku 4.5	imcs21	calibration	10438467	symptom_306	10438467	0.00401	1.662396915955469	not_mentioned		not_mentioned	correct	ok	not_mentioned	released	unavailable
Haiku 4.5	imcs21	calibration	10438467	symptom_307	10438467	0.00401	1.662396915955469	not_mentioned		not_mentioned	correct	ok	not_mentioned	released	unavailable
Haiku 4.5	imcs21	calibration	10438467	symptom_308	10438467	0.00401	1.662396915955469	not_mentioned		not_mentioned	correct	ok	not_mentioned	released	unavailable
Haiku 4.5	imcs21	calibration	10438467	symptom_309	10438467	0.00401	1.662396915955469	not_mentioned		not_mentioned	correct	ok	not_mentioned	released	unavailable
Haiku 4.5	imcs21	calibration	10438467	symptom_310	10438467	0.00401	1.662396915955469	not_mentioned		not_mentioned	correct	ok	not_mentioned	released	unavailable
Haiku 4.5	imcs21	calibration	10438467	symptom_311	10438467	0.00401	1.662396915955469	not_mentioned		not_mentioned	correct	ok	not_mentioned	released	unavailable
Haiku 4.5	imcs21	calibration	10438467	symptom_312	10438467	0.00401	1.662396915955469	not_mentioned		not_mentioned	correct	ok	not_mentioned	released	unavailable
Haiku 4.5	imcs21	calibration	10438467	symptom_313	10438467	0.00401	1.662396915955469	not_mentioned		not_mentioned	correct	ok	not_mentioned	released	unavailable
Haiku 4.5	imcs21	calibration	10438467	symptom_314	10438467	0.00401	1.662396915955469	not_mentioned		not_mentioned	correct	ok	not_mentioned	released	unavailable
Haiku 4.5	imcs21	calibration	10438467	symptom_315	10438467	0.00401	1.662396915955469	not_mentioned		not_mentioned	correct	ok	not_mentioned	released	unavailable
Haiku 4.5	imcs21	calibration	10438467	symptom_316	10438467	0.00401	1.662396915955469	not_mentioned		not_mentioned	correct	ok	not_mentioned	released	unavailable
Haiku 4.5	imcs21	calibration	10438467	symptom_317	10438467	0.00401	1.662396915955469	not_mentioned		not_mentioned	correct	ok	not_mentioned	released	unavailable
Haiku 4.5	imcs21	calibration	10438467	symptom_318	10438467	0.00401	1.662396915955469	not_mentioned		not_mentioned	correct	ok	not_mentioned	released	unavailable
Haiku 4.5	imcs21	calibration	10438467	symptom_319	10438467	0.00401	1.662396915955469	not_mentioned		not_mentioned	correct	ok	not_mentioned	released	unavailable
Haiku 4.5	imcs21	calibration	10438467	symptom_320	10438467	0.00401	1.662396915955469	not_mentioned		not_mentioned	correct	ok	not_mentioned	released	unavailable
Haiku 4.5	imcs21	calibration	10438467	symptom_321	10438467	0.00401	1.662396915955469	not_mentioned		not_mentioned	correct	ok	not_mentioned	released	unavailable
Haiku 4.5	imcs21	calibration	10438467	symptom_322	10438467	0.00401	1.662396915955469	not_mentioned		not_mentioned	correct	ok	not_mentioned	released	unavailable
Haiku 4.5	imcs21	calibration	10438467	symptom_323	10438467	0.00401	1.662396915955469	not_mentioned		not_mentioned	correct	ok	not_mentioned	released	unavailable
Haiku 4.5	imcs21	calibration	10438467	symptom_324	10438467	0.00401	1.662396915955469	not_mentioned		not_mentioned	correct	ok	not_mentioned	released	unavailable
Haiku 4.5	imcs21	calibration	10438467	symptom_325	10438467	0.00401	1.662396915955469	not_mentioned		not_mentioned	correct	ok	not_mentioned	released	unavailable
Haiku 4.5	imcs21	calibration	10438467	symptom_326	10438467	0.00401	1.662396915955469	not_mentioned		not_mentioned	correct	ok	not_mentioned	released	unavailable
Haiku 4.5	imcs21	calibration	10438467	symptom_327	10438467	0.00401	1.662396915955469	not_mentioned		not_mentioned	correct	ok	not_mentioned	released	unavailable
Haiku 4.5	imcs21	calibration	10438467	symptom_328	10438467	0.00401	1.662396915955469	not_mentioned		not_mentioned	correct	ok	not_mentioned	released	unavailable
Haiku 4.5	imcs21	calibration	10438467	symptom_329	10438467	0.00401	1.662396915955469	not_mentioned		not_mentioned	correct	ok	not_mentioned	released	unavailable
Haiku 4.5	imcs21	calibration	10438467	symptom_330	10438467	0.00401	1.662396915955469	not_mentioned		not_mentioned	correct	ok	not_mentioned	released	unavailable
Haiku 4.5	imcs21	calibration	10438842	symptom_000	10438842	0.0046	2.5329325408674777	not_mentioned		not_mentioned	correct	ok	not_mentioned	released	unavailable
Haiku 4.5	imcs21	calibration	10438842	symptom_001	10438842	0.0046	2.5329325408674777	not_mentioned		uncertain	incorrect	ok	uncertain	released	unavailable
Haiku 4.5	imcs21	calibration	10438842	symptom_002	10438842	0.0046	2.5329325408674777	not_mentioned		not_mentioned	correct	ok	not_mentioned	released	unavailable
Haiku 4.5	imcs21	calibration	10438842	symptom_003	10438842	0.0046	2.5329325408674777	not_mentioned		not_mentioned	correct	ok	not_mentioned	released	unavailable
Haiku 4.5	imcs21	calibration	10438842	symptom_004	10438842	0.0046	2.5329325408674777	positive	0.95	positive	correct	ok	positive	released	reported_percentage
Haiku 4.5	imcs21	calibration	10438842	symptom_005	10438842	0.0046	2.5329325408674777	not_mentioned		not_mentioned	correct	ok	not_mentioned	released	unavailable
Haiku 4.5	imcs21	calibration	10438842	symptom_006	10438842	0.0046	2.5329325408674777	positive	0.85	negative	incorrect	ok	negative	released	reported_percentage
Haiku 4.5	imcs21	calibration	10438842	symptom_007	10438842	0.0046	2.5329325408674777	not_mentioned		not_mentioned	correct	ok	not_mentioned	released	unavailable
Haiku 4.5	imcs21	calibration	10438842	symptom_008	10438842	0.0046	2.5329325408674777	positive	0.9	negative	incorrect	ok	negative	released	reported_percentage
Haiku 4.5	imcs21	calibration	10438842	symptom_009	10438842	0.0046	2.5329325408674777	not_mentioned		not_mentioned	correct	ok	not_mentioned	released	unavailable
Haiku 4.5	imcs21	calibration	10438842	symptom_010	10438842	0.0046	2.5329325408674777	positive	0.92	uncertain	incorrect	ok	uncertain	released	reported_percentage
Haiku 4.5	imcs21	calibration	10438842	symptom_011	10438842	0.0046	2.5329325408674777	not_mentioned		not_mentioned	correct	ok	not_mentioned	released	unavailable
Haiku 4.5	imcs21	calibration	10438842	symptom_012	10438842	0.0046	2.5329325408674777	not_mentioned		not_mentioned	correct	ok	not_mentioned	released	unavailable
Haiku 4.5	imcs21	calibration	10438842	symptom_013	10438842	0.0046	2.5329325408674777	not_mentioned		not_mentioned	correct	ok	not_mentioned	released	unavailable
Haiku 4.5	imcs21	calibration	10438842	symptom_014	10438842	0.0046	2.5329325408674777	not_mentioned		not_mentioned	correct	ok	not_mentioned	released	unavailable
Haiku 4.5	imcs21	calibration	10438842	symptom_015	10438842	0.0046	2.5329325408674777	not_mentioned		not_mentioned	correct	ok	not_mentioned	released	unavailable
Haiku 4.5	imcs21	calibration	10438842	symptom_016	10438842	0.0046	2.5329325408674777	not_mentioned		not_mentioned	correct	ok	not_mentioned	released	unavailable
Haiku 4.5	imcs21	calibration	10438842	symptom_017	10438842	0.0046	2.5329325408674777	not_mentioned		not_mentioned	correct	ok	not_mentioned	released	unavailable
Haiku 4.5	imcs21	calibration	10438842	symptom_018	10438842	0.0046	2.5329325408674777	not_mentioned		uncertain	incorrect	ok	uncertain	released	unavailable
Haiku 4.5	imcs21	calibration	10438842	symptom_019	10438842	0.0046	2.5329325408674777	not_mentioned		not_mentioned	correct	ok	not_mentioned	released	unavailable
Haiku 4.5	imcs21	calibration	10438842	symptom_020	10438842	0.0046	2.5329325408674777	not_mentioned		not_mentioned	correct	ok	not_mentioned	released	unavailable
Haiku 4.5	imcs21	calibration	10438842	symptom_021	10438842	0.0046	2.5329325408674777	not_mentioned		not_mentioned	correct	ok	not_mentioned	released	unavailable
Haiku 4.5	imcs21	calibration	10438842	symptom_022	10438842	0.0046	2.5329325408674777	not_mentioned		not_mentioned	correct	ok	not_mentioned	released	unavailable
Haiku 4.5	imcs21	calibration	10438842	symptom_023	10438842	0.0046	2.5329325408674777	positive	0.8	positive	correct	ok	positive	released	reported_percentage
Haiku 4.5	imcs21	calibration	10438842	symptom_024	10438842	0.0046	2.5329325408674777	not_mentioned		not_mentioned	correct	ok	not_mentioned	released	unavailable
Haiku 4.5	imcs21	calibration	10438842	symptom_025	10438842	0.0046	2.5329325408674777	not_mentioned		not_mentioned	correct	ok	not_mentioned	released	unavailable
Haiku 4.5	imcs21	calibration	10438842	symptom_026	10438842	0.0046	2.5329325408674777	not_mentioned		not_mentioned	correct	ok	not_mentioned	released	unavailable
Haiku 4.5	imcs21	calibration	10438842	symptom_027	10438842	0.0046	2.5329325408674777	not_mentioned		not_mentioned	correct	ok	not_mentioned	released	unavailable
Haiku 4.5	imcs21	calibration	10438842	symptom_028	10438842	0.0046	2.5329325408674777	not_mentioned		not_mentioned	correct	ok	not_mentioned	released	unavailable
Haiku 4.5	imcs21	calibration	10438842	symptom_029	10438842	0.0046	2.5329325408674777	positive	0.9	positive	correct	ok	positive	released	reported_percentage
Haiku 4.5	imcs21	calibration	10438842	symptom_030	10438842	0.0046	2.5329325408674777	negative	0.85	not_mentioned	incorrect	ok	not_mentioned	released	reported_percentage
Haiku 4.5	imcs21	calibration	10438842	symptom_031	10438842	0.0046	2.5329325408674777	not_mentioned		not_mentioned	correct	ok	not_mentioned	released	unavailable
Haiku 4.5	imcs21	calibration	10438842	symptom_032	10438842	0.0046	2.5329325408674777	not_mentioned		not_mentioned	correct	ok	not_mentioned	released	unavailable
Haiku 4.5	imcs21	calibration	10438842	symptom_033	10438842	0.0046	2.5329325408674777	not_mentioned		not_mentioned	correct	ok	not_mentioned	released	unavailable
Haiku 4.5	imcs21	calibration	10438842	symptom_034	10438842	0.0046	2.5329325408674777	positive	0.85	positive	correct	ok	positive	released	reported_percentage
Haiku 4.5	imcs21	calibration	10438842	symptom_035	10438842	0.0046	2.5329325408674777	not_mentioned		not_mentioned	correct	ok	not_mentioned	released	unavailable
Haiku 4.5	imcs21	calibration	10438842	symptom_036	10438842	0.0046	2.5329325408674777	not_mentioned		not_mentioned	correct	ok	not_mentioned	released	unavailable
Haiku 4.5	imcs21	calibration	10438842	symptom_037	10438842	0.0046	2.5329325408674777	not_mentioned		not_mentioned	correct	ok	not_mentioned	released	unavailable
Haiku 4.5	imcs21	calibration	10438842	symptom_038	10438842	0.0046	2.5329325408674777	not_mentioned		not_mentioned	correct	ok	not_mentioned	released	unavailable
Haiku 4.5	imcs21	calibration	10438842	symptom_039	10438842	0.0046	2.5329325408674777	not_mentioned		uncertain	incorrect	ok	uncertain	released	unavailable
Haiku 4.5	imcs21	calibration	10438842	symptom_040	10438842	0.0046	2.5329325408674777	not_mentioned		not_mentioned	correct	ok	not_mentioned	released	unavailable
Haiku 4.5	imcs21	calibration	10438842	symptom_041	10438842	0.0046	2.5329325408674777	positive	0.88	uncertain	incorrect	ok	uncertain	released	reported_percentage
Haiku 4.5	imcs21	calibration	10438842	symptom_042	10438842	0.0046	2.5329325408674777	not_mentioned		not_mentioned	correct	ok	not_mentioned	released	unavailable
Haiku 4.5	imcs21	calibration	10438842	symptom_043	10438842	0.0046	2.5329325408674777	negative	0.85	not_mentioned	incorrect	ok	not_mentioned	released	reported_percentage
Haiku 4.5	imcs21	calibration	10438842	symptom_044	10438842	0.0046	2.5329325408674777	not_mentioned		not_mentioned	correct	ok	not_mentioned	released	unavailable
Haiku 4.5	imcs21	calibration	10438842	symptom_045	10438842	0.0046	2.5329325408674777	not_mentioned		not_mentioned	correct	ok	not_mentioned	released	unavailable
Haiku 4.5	imcs21	calibration	10438842	symptom_046	10438842	0.0046	2.5329325408674777	not_mentioned		not_mentioned	correct	ok	not_mentioned	released	unavailable
Haiku 4.5	imcs21	calibration	10438842	symptom_047	10438842	0.0046	2.5329325408674777	not_mentioned		not_mentioned	correct	ok	not_mentioned	released	unavailable
Haiku 4.5	imcs21	calibration	10438842	symptom_048	10438842	0.0046	2.5329325408674777	not_mentioned		not_mentioned	correct	ok	not_mentioned	released	unavailable
Haiku 4.5	imcs21	calibration	10438842	symptom_049	10438842	0.0046	2.5329325408674777	not_mentioned		not_mentioned	correct	ok	not_mentioned	released	unavailable
Haiku 4.5	imcs21	calibration	10438842	symptom_050	10438842	0.0046	2.5329325408674777	not_mentioned		not_mentioned	correct	ok	not_mentioned	released	unavailable
Haiku 4.5	imcs21	calibration	10438842	symptom_051	10438842	0.0046	2.5329325408674777	not_mentioned		not_mentioned	correct	ok	not_mentioned	released	unavailable
Haiku 4.5	imcs21	calibration	10438842	symptom_052	10438842	0.0046	2.5329325408674777	not_mentioned		not_mentioned	correct	ok	not_mentioned	released	unavailable
Haiku 4.5	imcs21	calibration	10438842	symptom_053	10438842	0.0046	2.5329325408674777	not_mentioned		not_mentioned	correct	ok	not_mentioned	released	unavailable
Haiku 4.5	imcs21	calibration	10438842	symptom_054	10438842	0.0046	2.5329325408674777	not_mentioned		not_mentioned	correct	ok	not_mentioned	released	unavailable
Haiku 4.5	imcs21	calibration	10438842	symptom_055	10438842	0.0046	2.5329325408674777	not_mentioned		not_mentioned	correct	ok	not_mentioned	released	unavailable
Haiku 4.5	imcs21	calibration	10438842	symptom_056	10438842	0.0046	2.5329325408674777	not_mentioned		not_mentioned	correct	ok	not_mentioned	released	unavailable
Haiku 4.5	imcs21	calibration	10438842	symptom_057	10438842	0.0046	2.5329325408674777	not_mentioned		not_mentioned	correct	ok	not_mentioned	released	unavailable
Haiku 4.5	imcs21	calibration	10438842	symptom_058	10438842	0.0046	2.5329325408674777	not_mentioned		not_mentioned	correct	ok	not_mentioned	released	unavailable
Haiku 4.5	imcs21	calibration	10438842	symptom_059	10438842	0.0046	2.5329325408674777	not_mentioned		not_mentioned	correct	ok	not_mentioned	released	unavailable
Haiku 4.5	imcs21	calibration	10438842	symptom_060	10438842	0.0046	2.5329325408674777	not_mentioned		not_mentioned	correct	ok	not_mentioned	released	unavailable
Haiku 4.5	imcs21	calibration	10438842	symptom_061	10438842	0.0046	2.5329325408674777	not_mentioned		not_mentioned	correct	ok	not_mentioned	released	unavailable
Haiku 4.5	imcs21	calibration	10438842	symptom_062	10438842	0.0046	2.5329325408674777	not_mentioned		not_mentioned	correct	ok	not_mentioned	released	unavailable
Haiku 4.5	imcs21	calibration	10438842	symptom_063	10438842	0.0046	2.5329325408674777	not_mentioned		not_mentioned	correct	ok	not_mentioned	released	unavailable
Haiku 4.5	imcs21	calibration	10438842	symptom_064	10438842	0.0046	2.5329325408674777	not_mentioned		not_mentioned	correct	ok	not_mentioned	released	unavailable
Haiku 4.5	imcs21	calibration	10438842	symptom_065	10438842	0.0046	2.5329325408674777	not_mentioned		not_mentioned	correct	ok	not_mentioned	released	unavailable
Haiku 4.5	imcs21	calibration	10438842	symptom_066	10438842	0.0046	2.5329325408674777	not_mentioned		not_mentioned	correct	ok	not_mentioned	released	unavailable
Haiku 4.5	imcs21	calibration	10438842	symptom_067	10438842	0.0046	2.5329325408674777	not_mentioned		not_mentioned	correct	ok	not_mentioned	released	unavailable
Haiku 4.5	imcs21	calibration	10438842	symptom_068	10438842	0.0046	2.5329325408674777	not_mentioned		not_mentioned	correct	ok	not_mentioned	released	unavailable
Haiku 4.5	imcs21	calibration	10438842	symptom_069	10438842	0.0046	2.5329325408674777	not_mentioned		not_mentioned	correct	ok	not_mentioned	released	unavailable
Haiku 4.5	imcs21	calibration	10438842	symptom_070	10438842	0.0046	2.5329325408674777	not_mentioned		not_mentioned	correct	ok	not_mentioned	released	unavailable
Haiku 4.5	imcs21	calibration	10438842	symptom_071	10438842	0.0046	2.5329325408674777	not_mentioned		not_mentioned	correct	ok	not_mentioned	released	unavailable
Haiku 4.5	imcs21	calibration	10438842	symptom_072	10438842	0.0046	2.5329325408674777	not_mentioned		not_mentioned	correct	ok	not_mentioned	released	unavailable
Haiku 4.5	imcs21	calibration	10438842	symptom_073	10438842	0.0046	2.5329325408674777	not_mentioned		not_mentioned	correct	ok	not_mentioned	released	unavailable
Haiku 4.5	imcs21	calibration	10438842	symptom_074	10438842	0.0046	2.5329325408674777	not_mentioned		not_mentioned	correct	ok	not_mentioned	released	unavailable
Haiku 4.5	imcs21	calibration	10438842	symptom_075	10438842	0.0046	2.5329325408674777	not_mentioned		not_mentioned	correct	ok	not_mentioned	released	unavailable
Haiku 4.5	imcs21	calibration	10438842	symptom_076	10438842	0.0046	2.5329325408674777	not_mentioned		not_mentioned	correct	ok	not_mentioned	released	unavailable
Haiku 4.5	imcs21	calibration	10438842	symptom_077	10438842	0.0046	2.5329325408674777	not_mentioned		not_mentioned	correct	ok	not_mentioned	released	unavailable
Haiku 4.5	imcs21	calibration	10438842	symptom_078	10438842	0.0046	2.5329325408674777	not_mentioned		not_mentioned	correct	ok	not_mentioned	released	unavailable
Haiku 4.5	imcs21	calibration	10438842	symptom_079	10438842	0.0046	2.5329325408674777	not_mentioned		not_mentioned	correct	ok	not_mentioned	released	unavailable
Haiku 4.5	imcs21	calibration	10438842	symptom_080	10438842	0.0046	2.5329325408674777	not_mentioned		not_mentioned	correct	ok	not_mentioned	released	unavailable
Haiku 4.5	imcs21	calibration	10438842	symptom_081	10438842	0.0046	2.5329325408674777	not_mentioned		not_mentioned	correct	ok	not_mentioned	released	unavailable
Haiku 4.5	imcs21	calibration	10438842	symptom_082	10438842	0.0046	2.5329325408674777	not_mentioned		not_mentioned	correct	ok	not_mentioned	released	unavailable
Haiku 4.5	imcs21	calibration	10438842	symptom_083	10438842	0.0046	2.5329325408674777	not_mentioned		not_mentioned	correct	ok	not_mentioned	released	unavailable
Haiku 4.5	imcs21	calibration	10438842	symptom_084	10438842	0.0046	2.5329325408674777	not_mentioned		not_mentioned	correct	ok	not_mentioned	released	unavailable
Haiku 4.5	imcs21	calibration	10438842	symptom_085	10438842	0.0046	2.5329325408674777	not_mentioned		not_mentioned	correct	ok	not_mentioned	released	unavailable
Haiku 4.5	imcs21	calibration	10438842	symptom_086	10438842	0.0046	2.5329325408674777	not_mentioned		not_mentioned	correct	ok	not_mentioned	released	unavailable
Haiku 4.5	imcs21	calibration	10438842	symptom_087	10438842	0.0046	2.5329325408674777	not_mentioned		not_mentioned	correct	ok	not_mentioned	released	unavailable
Haiku 4.5	imcs21	calibration	10438842	symptom_088	10438842	0.0046	2.5329325408674777	not_mentioned		not_mentioned	correct	ok	not_mentioned	released	unavailable
Haiku 4.5	imcs21	calibration	10438842	symptom_089	10438842	0.0046	2.5329325408674777	not_mentioned		not_mentioned	correct	ok	not_mentioned	released	unavailable
Haiku 4.5	imcs21	calibration	10438842	symptom_090	10438842	0.0046	2.5329325408674777	not_mentioned		not_mentioned	correct	ok	not_mentioned	released	unavailable
Haiku 4.5	imcs21	calibration	10438842	symptom_091	10438842	0.0046	2.5329325408674777	not_mentioned		not_mentioned	correct	ok	not_mentioned	released	unavailable
Haiku 4.5	imcs21	calibration	10438842	symptom_092	10438842	0.0046	2.5329325408674777	not_mentioned		not_mentioned	correct	ok	not_mentioned	released	unavailable
Haiku 4.5	imcs21	calibration	10438842	symptom_093	10438842	0.0046	2.5329325408674777	not_mentioned		not_mentioned	correct	ok	not_mentioned	released	unavailable
Haiku 4.5	imcs21	calibration	10438842	symptom_094	10438842	0.0046	2.5329325408674777	not_mentioned		not_mentioned	correct	ok	not_mentioned	released	unavailable
Haiku 4.5	imcs21	calibration	10438842	symptom_095	10438842	0.0046	2.5329325408674777	positive	0.75	not_mentioned	incorrect	ok	not_mentioned	released	reported_percentage
Haiku 4.5	imcs21	calibration	10438842	symptom_096	10438842	0.0046	2.5329325408674777	not_mentioned		not_mentioned	correct	ok	not_mentioned	released	unavailable
Haiku 4.5	imcs21	calibration	10438842	symptom_097	10438842	0.0046	2.5329325408674777	not_mentioned		not_mentioned	correct	ok	not_mentioned	released	unavailable
Haiku 4.5	imcs21	calibration	10438842	symptom_098	10438842	0.0046	2.5329325408674777	not_mentioned		not_mentioned	correct	ok	not_mentioned	released	unavailable
Haiku 4.5	imcs21	calibration	10438842	symptom_099	10438842	0.0046	2.5329325408674777	not_mentioned		not_mentioned	correct	ok	not_mentioned	released	unavailable
Haiku 4.5	imcs21	calibration	10438842	symptom_100	10438842	0.0046	2.5329325408674777	not_mentioned		not_mentioned	correct	ok	not_mentioned	released	unavailable
Haiku 4.5	imcs21	calibration	10438842	symptom_101	10438842	0.0046	2.5329325408674777	not_mentioned		not_mentioned	correct	ok	not_mentioned	released	unavailable
Haiku 4.5	imcs21	calibration	10438842	symptom_102	10438842	0.0046	2.5329325408674777	not_mentioned		not_mentioned	correct	ok	not_mentioned	released	unavailable
Haiku 4.5	imcs21	calibration	10438842	symptom_103	10438842	0.0046	2.5329325408674777	not_mentioned		not_mentioned	correct	ok	not_mentioned	released	unavailable
Haiku 4.5	imcs21	calibration	10438842	symptom_104	10438842	0.0046	2.5329325408674777	not_mentioned		not_mentioned	correct	ok	not_mentioned	released	unavailable
Haiku 4.5	imcs21	calibration	10438842	symptom_105	10438842	0.0046	2.5329325408674777	not_mentioned		not_mentioned	correct	ok	not_mentioned	released	unavailable
Haiku 4.5	imcs21	calibration	10438842	symptom_106	10438842	0.0046	2.5329325408674777	not_mentioned		not_mentioned	correct	ok	not_mentioned	released	unavailable
Haiku 4.5	imcs21	calibration	10438842	symptom_107	10438842	0.0046	2.5329325408674777	not_mentioned		not_mentioned	correct	ok	not_mentioned	released	unavailable
Haiku 4.5	imcs21	calibration	10438842	symptom_108	10438842	0.0046	2.5329325408674777	not_mentioned		not_mentioned	correct	ok	not_mentioned	released	unavailable
Haiku 4.5	imcs21	calibration	10438842	symptom_109	10438842	0.0046	2.5329325408674777	not_mentioned		not_mentioned	correct	ok	not_mentioned	released	unavailable
Haiku 4.5	imcs21	calibration	10438842	symptom_110	10438842	0.0046	2.5329325408674777	not_mentioned		not_mentioned	correct	ok	not_mentioned	released	unavailable
Haiku 4.5	imcs21	calibration	10438842	symptom_111	10438842	0.0046	2.5329325408674777	not_mentioned		not_mentioned	correct	ok	not_mentioned	released	unavailable
Haiku 4.5	imcs21	calibration	10438842	symptom_112	10438842	0.0046	2.5329325408674777	not_mentioned		not_mentioned	correct	ok	not_mentioned	released	unavailable
Haiku 4.5	imcs21	calibration	10438842	symptom_113	10438842	0.0046	2.5329325408674777	not_mentioned		not_mentioned	correct	ok	not_mentioned	released	unavailable
Haiku 4.5	imcs21	calibration	10438842	symptom_114	10438842	0.0046	2.5329325408674777	not_mentioned		not_mentioned	correct	ok	not_mentioned	released	unavailable
Haiku 4.5	imcs21	calibration	10438842	symptom_115	10438842	0.0046	2.5329325408674777	not_mentioned		not_mentioned	correct	ok	not_mentioned	released	unavailable
Haiku 4.5	imcs21	calibration	10438842	symptom_116	10438842	0.0046	2.5329325408674777	not_mentioned		not_mentioned	correct	ok	not_mentioned	released	unavailable
Haiku 4.5	imcs21	calibration	10438842	symptom_117	10438842	0.0046	2.5329325408674777	not_mentioned		not_mentioned	correct	ok	not_mentioned	released	unavailable
Haiku 4.5	imcs21	calibration	10438842	symptom_118	10438842	0.0046	2.5329325408674777	not_mentioned		not_mentioned	correct	ok	not_mentioned	released	unavailable
Haiku 4.5	imcs21	calibration	10438842	symptom_119	10438842	0.0046	2.5329325408674777	not_mentioned		not_mentioned	correct	ok	not_mentioned	released	unavailable
Haiku 4.5	imcs21	calibration	10438842	symptom_120	10438842	0.0046	2.5329325408674777	not_mentioned		not_mentioned	correct	ok	not_mentioned	released	unavailable
Haiku 4.5	imcs21	calibration	10438842	symptom_121	10438842	0.0046	2.5329325408674777	not_mentioned		not_mentioned	correct	ok	not_mentioned	released	unavailable
Haiku 4.5	imcs21	calibration	10438842	symptom_122	10438842	0.0046	2.5329325408674777	not_mentioned		not_mentioned	correct	ok	not_mentioned	released	unavailable
Haiku 4.5	imcs21	calibration	10438842	symptom_123	10438842	0.0046	2.5329325408674777	not_mentioned		not_mentioned	correct	ok	not_mentioned	released	unavailable
Haiku 4.5	imcs21	calibration	10438842	symptom_124	10438842	0.0046	2.5329325408674777	not_mentioned		not_mentioned	correct	ok	not_mentioned	released	unavailable
Haiku 4.5	imcs21	calibration	10438842	symptom_125	10438842	0.0046	2.5329325408674777	not_mentioned		not_mentioned	correct	ok	not_mentioned	released	unavailable
Haiku 4.5	imcs21	calibration	10438842	symptom_126	10438842	0.0046	2.5329325408674777	not_mentioned		not_mentioned	correct	ok	not_mentioned	released	unavailable
Haiku 4.5	imcs21	calibration	10438842	symptom_127	10438842	0.0046	2.5329325408674777	not_mentioned		not_mentioned	correct	ok	not_mentioned	released	unavailable
Haiku 4.5	imcs21	calibration	10438842	symptom_128	10438842	0.0046	2.5329325408674777	not_mentioned		not_mentioned	correct	ok	not_mentioned	released	unavailable
Haiku 4.5	imcs21	calibration	10438842	symptom_129	10438842	0.0046	2.5329325408674777	not_mentioned		not_mentioned	correct	ok	not_mentioned	released	unavailable
Haiku 4.5	imcs21	calibration	10438842	symptom_130	10438842	0.0046	2.5329325408674777	not_mentioned		not_mentioned	correct	ok	not_mentioned	released	unavailable
Haiku 4.5	imcs21	calibration	10438842	symptom_131	10438842	0.0046	2.5329325408674777	not_mentioned		not_mentioned	correct	ok	not_mentioned	released	unavailable
Haiku 4.5	imcs21	calibration	10438842	symptom_132	10438842	0.0046	2.5329325408674777	not_mentioned		not_mentioned	correct	ok	not_mentioned	released	unavailable
Haiku 4.5	imcs21	calibration	10438842	symptom_133	10438842	0.0046	2.5329325408674777	not_mentioned		not_mentioned	correct	ok	not_mentioned	released	unavailable
Haiku 4.5	imcs21	calibration	10438842	symptom_134	10438842	0.0046	2.5329325408674777	not_mentioned		not_mentioned	correct	ok	not_mentioned	released	unavailable
Haiku 4.5	imcs21	calibration	10438842	symptom_135	10438842	0.0046	2.5329325408674777	not_mentioned		not_mentioned	correct	ok	not_mentioned	released	unavailable
Haiku 4.5	imcs21	calibration	10438842	symptom_136	10438842	0.0046	2.5329325408674777	not_mentioned		not_mentioned	correct	ok	not_mentioned	released	unavailable
Haiku 4.5	imcs21	calibration	10438842	symptom_137	10438842	0.0046	2.5329325408674777	not_mentioned		not_mentioned	correct	ok	not_mentioned	released	unavailable
Haiku 4.5	imcs21	calibration	10438842	symptom_138	10438842	0.0046	2.5329325408674777	not_mentioned		not_mentioned	correct	ok	not_mentioned	released	unavailable
Haiku 4.5	imcs21	calibration	10438842	symptom_139	10438842	0.0046	2.5329325408674777	not_mentioned		not_mentioned	correct	ok	not_mentioned	released	unavailable
Haiku 4.5	imcs21	calibration	10438842	symptom_140	10438842	0.0046	2.5329325408674777	not_mentioned		not_mentioned	correct	ok	not_mentioned	released	unavailable
Haiku 4.5	imcs21	calibration	10438842	symptom_141	10438842	0.0046	2.5329325408674777	not_mentioned		not_mentioned	correct	ok	not_mentioned	released	unavailable
Haiku 4.5	imcs21	calibration	10438842	symptom_142	10438842	0.0046	2.5329325408674777	not_mentioned		not_mentioned	correct	ok	not_mentioned	released	unavailable
Haiku 4.5	imcs21	calibration	10438842	symptom_143	10438842	0.0046	2.5329325408674777	not_mentioned		not_mentioned	correct	ok	not_mentioned	released	unavailable
Haiku 4.5	imcs21	calibration	10438842	symptom_144	10438842	0.0046	2.5329325408674777	not_mentioned		not_mentioned	correct	ok	not_mentioned	released	unavailable
Haiku 4.5	imcs21	calibration	10438842	symptom_145	10438842	0.0046	2.5329325408674777	not_mentioned		not_mentioned	correct	ok	not_mentioned	released	unavailable
Haiku 4.5	imcs21	calibration	10438842	symptom_146	10438842	0.0046	2.5329325408674777	not_mentioned		not_mentioned	correct	ok	not_mentioned	released	unavailable
Haiku 4.5	imcs21	calibration	10438842	symptom_147	10438842	0.0046	2.5329325408674777	not_mentioned		not_mentioned	correct	ok	not_mentioned	released	unavailable
Haiku 4.5	imcs21	calibration	10438842	symptom_148	10438842	0.0046	2.5329325408674777	not_mentioned		not_mentioned	correct	ok	not_mentioned	released	unavailable
Haiku 4.5	imcs21	calibration	10438842	symptom_149	10438842	0.0046	2.5329325408674777	not_mentioned		not_mentioned	correct	ok	not_mentioned	released	unavailable
Haiku 4.5	imcs21	calibration	10438842	symptom_150	10438842	0.0046	2.5329325408674777	not_mentioned		not_mentioned	correct	ok	not_mentioned	released	unavailable
Haiku 4.5	imcs21	calibration	10438842	symptom_151	10438842	0.0046	2.5329325408674777	not_mentioned		not_mentioned	correct	ok	not_mentioned	released	unavailable
Haiku 4.5	imcs21	calibration	10438842	symptom_152	10438842	0.0046	2.5329325408674777	not_mentioned		not_mentioned	correct	ok	not_mentioned	released	unavailable
Haiku 4.5	imcs21	calibration	10438842	symptom_153	10438842	0.0046	2.5329325408674777	not_mentioned		not_mentioned	correct	ok	not_mentioned	released	unavailable
Haiku 4.5	imcs21	calibration	10438842	symptom_154	10438842	0.0046	2.5329325408674777	not_mentioned		not_mentioned	correct	ok	not_mentioned	released	unavailable
Haiku 4.5	imcs21	calibration	10438842	symptom_155	10438842	0.0046	2.5329325408674777	not_mentioned		not_mentioned	correct	ok	not_mentioned	released	unavailable
Haiku 4.5	imcs21	calibration	10438842	symptom_156	10438842	0.0046	2.5329325408674777	not_mentioned		not_mentioned	correct	ok	not_mentioned	released	unavailable
Haiku 4.5	imcs21	calibration	10438842	symptom_157	10438842	0.0046	2.5329325408674777	not_mentioned		not_mentioned	correct	ok	not_mentioned	released	unavailable
Haiku 4.5	imcs21	calibration	10438842	symptom_158	10438842	0.0046	2.5329325408674777	not_mentioned		not_mentioned	correct	ok	not_mentioned	released	unavailable
Haiku 4.5	imcs21	calibration	10438842	symptom_159	10438842	0.0046	2.5329325408674777	not_mentioned		not_mentioned	correct	ok	not_mentioned	released	unavailable
Haiku 4.5	imcs21	calibration	10438842	symptom_160	10438842	0.0046	2.5329325408674777	not_mentioned		not_mentioned	correct	ok	not_mentioned	released	unavailable
Haiku 4.5	imcs21	calibration	10438842	symptom_161	10438842	0.0046	2.5329325408674777	not_mentioned		not_mentioned	correct	ok	not_mentioned	released	unavailable
Haiku 4.5	imcs21	calibration	10438842	symptom_162	10438842	0.0046	2.5329325408674777	not_mentioned		not_mentioned	correct	ok	not_mentioned	released	unavailable
Haiku 4.5	imcs21	calibration	10438842	symptom_163	10438842	0.0046	2.5329325408674777	not_mentioned		not_mentioned	correct	ok	not_mentioned	released	unavailable
Haiku 4.5	imcs21	calibration	10438842	symptom_164	10438842	0.0046	2.5329325408674777	not_mentioned		not_mentioned	correct	ok	not_mentioned	released	unavailable
Haiku 4.5	imcs21	calibration	10438842	symptom_165	10438842	0.0046	2.5329325408674777	not_mentioned		not_mentioned	correct	ok	not_mentioned	released	unavailable
Haiku 4.5	imcs21	calibration	10438842	symptom_166	10438842	0.0046	2.5329325408674777	not_mentioned		not_mentioned	correct	ok	not_mentioned	released	unavailable
Haiku 4.5	imcs21	calibration	10438842	symptom_167	10438842	0.0046	2.5329325408674777	not_mentioned		not_mentioned	correct	ok	not_mentioned	released	unavailable
Haiku 4.5	imcs21	calibration	10438842	symptom_168	10438842	0.0046	2.5329325408674777	not_mentioned		not_mentioned	correct	ok	not_mentioned	released	unavailable
Haiku 4.5	imcs21	calibration	10438842	symptom_169	10438842	0.0046	2.5329325408674777	not_mentioned		not_mentioned	correct	ok	not_mentioned	released	unavailable
Haiku 4.5	imcs21	calibration	10438842	symptom_170	10438842	0.0046	2.5329325408674777	not_mentioned		not_mentioned	correct	ok	not_mentioned	released	unavailable
Haiku 4.5	imcs21	calibration	10438842	symptom_171	10438842	0.0046	2.5329325408674777	not_mentioned		not_mentioned	correct	ok	not_mentioned	released	unavailable
Haiku 4.5	imcs21	calibration	10438842	symptom_172	10438842	0.0046	2.5329325408674777	not_mentioned		not_mentioned	correct	ok	not_mentioned	released	unavailable
Haiku 4.5	imcs21	calibration	10438842	symptom_173	10438842	0.0046	2.5329325408674777	not_mentioned		not_mentioned	correct	ok	not_mentioned	released	unavailable
Haiku 4.5	imcs21	calibration	10438842	symptom_174	10438842	0.0046	2.5329325408674777	not_mentioned		not_mentioned	correct	ok	not_mentioned	released	unavailable
Haiku 4.5	imcs21	calibration	10438842	symptom_175	10438842	0.0046	2.5329325408674777	not_mentioned		not_mentioned	correct	ok	not_mentioned	released	unavailable
Haiku 4.5	imcs21	calibration	10438842	symptom_176	10438842	0.0046	2.5329325408674777	not_mentioned		not_mentioned	correct	ok	not_mentioned	released	unavailable
Haiku 4.5	imcs21	calibration	10438842	symptom_177	10438842	0.0046	2.5329325408674777	not_mentioned		not_mentioned	correct	ok	not_mentioned	released	unavailable
Haiku 4.5	imcs21	calibration	10438842	symptom_178	10438842	0.0046	2.5329325408674777	not_mentioned		not_mentioned	correct	ok	not_mentioned	released	unavailable
Haiku 4.5	imcs21	calibration	10438842	symptom_179	10438842	0.0046	2.5329325408674777	not_mentioned		not_mentioned	correct	ok	not_mentioned	released	unavailable
Haiku 4.5	imcs21	calibration	10438842	symptom_180	10438842	0.0046	2.5329325408674777	not_mentioned		not_mentioned	correct	ok	not_mentioned	released	unavailable
Haiku 4.5	imcs21	calibration	10438842	symptom_181	10438842	0.0046	2.5329325408674777	not_mentioned		not_mentioned	correct	ok	not_mentioned	released	unavailable
Haiku 4.5	imcs21	calibration	10438842	symptom_182	10438842	0.0046	2.5329325408674777	not_mentioned		not_mentioned	correct	ok	not_mentioned	released	unavailable
Haiku 4.5	imcs21	calibration	10438842	symptom_183	10438842	0.0046	2.5329325408674777	not_mentioned		not_mentioned	correct	ok	not_mentioned	released	unavailable
Haiku 4.5	imcs21	calibration	10438842	symptom_184	10438842	0.0046	2.5329325408674777	not_mentioned		not_mentioned	correct	ok	not_mentioned	released	unavailable
Haiku 4.5	imcs21	calibration	10438842	symptom_185	10438842	0.0046	2.5329325408674777	not_mentioned		not_mentioned	correct	ok	not_mentioned	released	unavailable
Haiku 4.5	imcs21	calibration	10438842	symptom_186	10438842	0.0046	2.5329325408674777	not_mentioned		not_mentioned	correct	ok	not_mentioned	released	unavailable
Haiku 4.5	imcs21	calibration	10438842	symptom_187	10438842	0.0046	2.5329325408674777	not_mentioned		not_mentioned	correct	ok	not_mentioned	released	unavailable
Haiku 4.5	imcs21	calibration	10438842	symptom_188	10438842	0.0046	2.5329325408674777	not_mentioned		not_mentioned	correct	ok	not_mentioned	released	unavailable
Haiku 4.5	imcs21	calibration	10438842	symptom_189	10438842	0.0046	2.5329325408674777	not_mentioned		not_mentioned	correct	ok	not_mentioned	released	unavailable
Haiku 4.5	imcs21	calibration	10438842	symptom_190	10438842	0.0046	2.5329325408674777	not_mentioned		not_mentioned	correct	ok	not_mentioned	released	unavailable
Haiku 4.5	imcs21	calibration	10438842	symptom_191	10438842	0.0046	2.5329325408674777	not_mentioned		not_mentioned	correct	ok	not_mentioned	released	unavailable
Haiku 4.5	imcs21	calibration	10438842	symptom_192	10438842	0.0046	2.5329325408674777	not_mentioned		not_mentioned	correct	ok	not_mentioned	released	unavailable
Haiku 4.5	imcs21	calibration	10438842	symptom_193	10438842	0.0046	2.5329325408674777	not_mentioned		not_mentioned	correct	ok	not_mentioned	released	unavailable
Haiku 4.5	imcs21	calibration	10438842	symptom_194	10438842	0.0046	2.5329325408674777	not_mentioned		not_mentioned	correct	ok	not_mentioned	released	unavailable
Haiku 4.5	imcs21	calibration	10438842	symptom_195	10438842	0.0046	2.5329325408674777	not_mentioned		not_mentioned	correct	ok	not_mentioned	released	unavailable
Haiku 4.5	imcs21	calibration	10438842	symptom_196	10438842	0.0046	2.5329325408674777	not_mentioned		not_mentioned	correct	ok	not_mentioned	released	unavailable
Haiku 4.5	imcs21	calibration	10438842	symptom_197	10438842	0.0046	2.5329325408674777	not_mentioned		not_mentioned	correct	ok	not_mentioned	released	unavailable
Haiku 4.5	imcs21	calibration	10438842	symptom_198	10438842	0.0046	2.5329325408674777	not_mentioned		not_mentioned	correct	ok	not_mentioned	released	unavailable
Haiku 4.5	imcs21	calibration	10438842	symptom_199	10438842	0.0046	2.5329325408674777	not_mentioned		not_mentioned	correct	ok	not_mentioned	released	unavailable
Haiku 4.5	imcs21	calibration	10438842	symptom_200	10438842	0.0046	2.5329325408674777	not_mentioned		not_mentioned	correct	ok	not_mentioned	released	unavailable
Haiku 4.5	imcs21	calibration	10438842	symptom_201	10438842	0.0046	2.5329325408674777	not_mentioned		not_mentioned	correct	ok	not_mentioned	released	unavailable
Haiku 4.5	imcs21	calibration	10438842	symptom_202	10438842	0.0046	2.5329325408674777	not_mentioned		not_mentioned	correct	ok	not_mentioned	released	unavailable
Haiku 4.5	imcs21	calibration	10438842	symptom_203	10438842	0.0046	2.5329325408674777	not_mentioned		not_mentioned	correct	ok	not_mentioned	released	unavailable
Haiku 4.5	imcs21	calibration	10438842	symptom_204	10438842	0.0046	2.5329325408674777	not_mentioned		not_mentioned	correct	ok	not_mentioned	released	unavailable
Haiku 4.5	imcs21	calibration	10438842	symptom_205	10438842	0.0046	2.5329325408674777	not_mentioned		not_mentioned	correct	ok	not_mentioned	released	unavailable
Haiku 4.5	imcs21	calibration	10438842	symptom_206	10438842	0.0046	2.5329325408674777	not_mentioned		not_mentioned	correct	ok	not_mentioned	released	unavailable
Haiku 4.5	imcs21	calibration	10438842	symptom_207	10438842	0.0046	2.5329325408674777	not_mentioned		not_mentioned	correct	ok	not_mentioned	released	unavailable
Haiku 4.5	imcs21	calibration	10438842	symptom_208	10438842	0.0046	2.5329325408674777	not_mentioned		not_mentioned	correct	ok	not_mentioned	released	unavailable
Haiku 4.5	imcs21	calibration	10438842	symptom_209	10438842	0.0046	2.5329325408674777	not_mentioned		not_mentioned	correct	ok	not_mentioned	released	unavailable
Haiku 4.5	imcs21	calibration	10438842	symptom_210	10438842	0.0046	2.5329325408674777	not_mentioned		not_mentioned	correct	ok	not_mentioned	released	unavailable
Haiku 4.5	imcs21	calibration	10438842	symptom_211	10438842	0.0046	2.5329325408674777	not_mentioned		not_mentioned	correct	ok	not_mentioned	released	unavailable
Haiku 4.5	imcs21	calibration	10438842	symptom_212	10438842	0.0046	2.5329325408674777	not_mentioned		not_mentioned	correct	ok	not_mentioned	released	unavailable
Haiku 4.5	imcs21	calibration	10438842	symptom_213	10438842	0.0046	2.5329325408674777	not_mentioned		not_mentioned	correct	ok	not_mentioned	released	unavailable
Haiku 4.5	imcs21	calibration	10438842	symptom_214	10438842	0.0046	2.5329325408674777	not_mentioned		not_mentioned	correct	ok	not_mentioned	released	unavailable
Haiku 4.5	imcs21	calibration	10438842	symptom_215	10438842	0.0046	2.5329325408674777	not_mentioned		not_mentioned	correct	ok	not_mentioned	released	unavailable
Haiku 4.5	imcs21	calibration	10438842	symptom_216	10438842	0.0046	2.5329325408674777	not_mentioned		not_mentioned	correct	ok	not_mentioned	released	unavailable
Haiku 4.5	imcs21	calibration	10438842	symptom_217	10438842	0.0046	2.5329325408674777	not_mentioned		not_mentioned	correct	ok	not_mentioned	released	unavailable
Haiku 4.5	imcs21	calibration	10438842	symptom_218	10438842	0.0046	2.5329325408674777	not_mentioned		not_mentioned	correct	ok	not_mentioned	released	unavailable
Haiku 4.5	imcs21	calibration	10438842	symptom_219	10438842	0.0046	2.5329325408674777	not_mentioned		not_mentioned	correct	ok	not_mentioned	released	unavailable
Haiku 4.5	imcs21	calibration	10438842	symptom_220	10438842	0.0046	2.5329325408674777	not_mentioned		not_mentioned	correct	ok	not_mentioned	released	unavailable
Haiku 4.5	imcs21	calibration	10438842	symptom_221	10438842	0.0046	2.5329325408674777	not_mentioned		not_mentioned	correct	ok	not_mentioned	released	unavailable
Haiku 4.5	imcs21	calibration	10438842	symptom_222	10438842	0.0046	2.5329325408674777	not_mentioned		not_mentioned	correct	ok	not_mentioned	released	unavailable
Haiku 4.5	imcs21	calibration	10438842	symptom_223	10438842	0.0046	2.5329325408674777	not_mentioned		not_mentioned	correct	ok	not_mentioned	released	unavailable
Haiku 4.5	imcs21	calibration	10438842	symptom_224	10438842	0.0046	2.5329325408674777	not_mentioned		not_mentioned	correct	ok	not_mentioned	released	unavailable
Haiku 4.5	imcs21	calibration	10438842	symptom_225	10438842	0.0046	2.5329325408674777	not_mentioned		not_mentioned	correct	ok	not_mentioned	released	unavailable
Haiku 4.5	imcs21	calibration	10438842	symptom_226	10438842	0.0046	2.5329325408674777	not_mentioned		not_mentioned	correct	ok	not_mentioned	released	unavailable
Haiku 4.5	imcs21	calibration	10438842	symptom_227	10438842	0.0046	2.5329325408674777	not_mentioned		not_mentioned	correct	ok	not_mentioned	released	unavailable
Haiku 4.5	imcs21	calibration	10438842	symptom_228	10438842	0.0046	2.5329325408674777	not_mentioned		not_mentioned	correct	ok	not_mentioned	released	unavailable
Haiku 4.5	imcs21	calibration	10438842	symptom_229	10438842	0.0046	2.5329325408674777	not_mentioned		not_mentioned	correct	ok	not_mentioned	released	unavailable
Haiku 4.5	imcs21	calibration	10438842	symptom_230	10438842	0.0046	2.5329325408674777	not_mentioned		not_mentioned	correct	ok	not_mentioned	released	unavailable
Haiku 4.5	imcs21	calibration	10438842	symptom_231	10438842	0.0046	2.5329325408674777	not_mentioned		not_mentioned	correct	ok	not_mentioned	released	unavailable
Haiku 4.5	imcs21	calibration	10438842	symptom_232	10438842	0.0046	2.5329325408674777	not_mentioned		not_mentioned	correct	ok	not_mentioned	released	unavailable
Haiku 4.5	imcs21	calibration	10438842	symptom_233	10438842	0.0046	2.5329325408674777	not_mentioned		not_mentioned	correct	ok	not_mentioned	released	unavailable
Haiku 4.5	imcs21	calibration	10438842	symptom_234	10438842	0.0046	2.5329325408674777	not_mentioned		not_mentioned	correct	ok	not_mentioned	released	unavailable
Haiku 4.5	imcs21	calibration	10438842	symptom_235	10438842	0.0046	2.5329325408674777	not_mentioned		not_mentioned	correct	ok	not_mentioned	released	unavailable
Haiku 4.5	imcs21	calibration	10438842	symptom_236	10438842	0.0046	2.5329325408674777	not_mentioned		not_mentioned	correct	ok	not_mentioned	released	unavailable
Haiku 4.5	imcs21	calibration	10438842	symptom_237	10438842	0.0046	2.5329325408674777	not_mentioned		not_mentioned	correct	ok	not_mentioned	released	unavailable
Haiku 4.5	imcs21	calibration	10438842	symptom_238	10438842	0.0046	2.5329325408674777	not_mentioned		not_mentioned	correct	ok	not_mentioned	released	unavailable
Haiku 4.5	imcs21	calibration	10438842	symptom_239	10438842	0.0046	2.5329325408674777	not_mentioned		not_mentioned	correct	ok	not_mentioned	released	unavailable
Haiku 4.5	imcs21	calibration	10438842	symptom_240	10438842	0.0046	2.5329325408674777	not_mentioned		not_mentioned	correct	ok	not_mentioned	released	unavailable
Haiku 4.5	imcs21	calibration	10438842	symptom_241	10438842	0.0046	2.5329325408674777	not_mentioned		not_mentioned	correct	ok	not_mentioned	released	unavailable
Haiku 4.5	imcs21	calibration	10438842	symptom_242	10438842	0.0046	2.5329325408674777	not_mentioned		not_mentioned	correct	ok	not_mentioned	released	unavailable
Haiku 4.5	imcs21	calibration	10438842	symptom_243	10438842	0.0046	2.5329325408674777	not_mentioned		not_mentioned	correct	ok	not_mentioned	released	unavailable
Haiku 4.5	imcs21	calibration	10438842	symptom_244	10438842	0.0046	2.5329325408674777	not_mentioned		not_mentioned	correct	ok	not_mentioned	released	unavailable
Haiku 4.5	imcs21	calibration	10438842	symptom_245	10438842	0.0046	2.5329325408674777	not_mentioned		not_mentioned	correct	ok	not_mentioned	released	unavailable
Haiku 4.5	imcs21	calibration	10438842	symptom_246	10438842	0.0046	2.5329325408674777	not_mentioned		not_mentioned	correct	ok	not_mentioned	released	unavailable
Haiku 4.5	imcs21	calibration	10438842	symptom_247	10438842	0.0046	2.5329325408674777	not_mentioned		not_mentioned	correct	ok	not_mentioned	released	unavailable
Haiku 4.5	imcs21	calibration	10438842	symptom_248	10438842	0.0046	2.5329325408674777	not_mentioned		not_mentioned	correct	ok	not_mentioned	released	unavailable
Haiku 4.5	imcs21	calibration	10438842	symptom_249	10438842	0.0046	2.5329325408674777	not_mentioned		not_mentioned	correct	ok	not_mentioned	released	unavailable
Haiku 4.5	imcs21	calibration	10438842	symptom_250	10438842	0.0046	2.5329325408674777	not_mentioned		not_mentioned	correct	ok	not_mentioned	released	unavailable
Haiku 4.5	imcs21	calibration	10438842	symptom_251	10438842	0.0046	2.5329325408674777	not_mentioned		not_mentioned	correct	ok	not_mentioned	released	unavailable
Haiku 4.5	imcs21	calibration	10438842	symptom_252	10438842	0.0046	2.5329325408674777	not_mentioned		not_mentioned	correct	ok	not_mentioned	released	unavailable
Haiku 4.5	imcs21	calibration	10438842	symptom_253	10438842	0.0046	2.5329325408674777	not_mentioned		not_mentioned	correct	ok	not_mentioned	released	unavailable
Haiku 4.5	imcs21	calibration	10438842	symptom_254	10438842	0.0046	2.5329325408674777	not_mentioned		not_mentioned	correct	ok	not_mentioned	released	unavailable
Haiku 4.5	imcs21	calibration	10438842	symptom_255	10438842	0.0046	2.5329325408674777	not_mentioned		not_mentioned	correct	ok	not_mentioned	released	unavailable
Haiku 4.5	imcs21	calibration	10438842	symptom_256	10438842	0.0046	2.5329325408674777	not_mentioned		not_mentioned	correct	ok	not_mentioned	released	unavailable
Haiku 4.5	imcs21	calibration	10438842	symptom_257	10438842	0.0046	2.5329325408674777	not_mentioned		not_mentioned	correct	ok	not_mentioned	released	unavailable
Haiku 4.5	imcs21	calibration	10438842	symptom_258	10438842	0.0046	2.5329325408674777	not_mentioned		not_mentioned	correct	ok	not_mentioned	released	unavailable
Haiku 4.5	imcs21	calibration	10438842	symptom_259	10438842	0.0046	2.5329325408674777	not_mentioned		not_mentioned	correct	ok	not_mentioned	released	unavailable
Haiku 4.5	imcs21	calibration	10438842	symptom_260	10438842	0.0046	2.5329325408674777	not_mentioned		not_mentioned	correct	ok	not_mentioned	released	unavailable
Haiku 4.5	imcs21	calibration	10438842	symptom_261	10438842	0.0046	2.5329325408674777	not_mentioned		not_mentioned	correct	ok	not_mentioned	released	unavailable
Haiku 4.5	imcs21	calibration	10438842	symptom_262	10438842	0.0046	2.5329325408674777	not_mentioned		not_mentioned	correct	ok	not_mentioned	released	unavailable
Haiku 4.5	imcs21	calibration	10438842	symptom_263	10438842	0.0046	2.5329325408674777	not_mentioned		not_mentioned	correct	ok	not_mentioned	released	unavailable
Haiku 4.5	imcs21	calibration	10438842	symptom_264	10438842	0.0046	2.5329325408674777	not_mentioned		not_mentioned	correct	ok	not_mentioned	released	unavailable
Haiku 4.5	imcs21	calibration	10438842	symptom_265	10438842	0.0046	2.5329325408674777	not_mentioned		not_mentioned	correct	ok	not_mentioned	released	unavailable
Haiku 4.5	imcs21	calibration	10438842	symptom_266	10438842	0.0046	2.5329325408674777	not_mentioned		not_mentioned	correct	ok	not_mentioned	released	unavailable
Haiku 4.5	imcs21	calibration	10438842	symptom_267	10438842	0.0046	2.5329325408674777	not_mentioned		not_mentioned	correct	ok	not_mentioned	released	unavailable
Haiku 4.5	imcs21	calibration	10438842	symptom_268	10438842	0.0046	2.5329325408674777	not_mentioned		not_mentioned	correct	ok	not_mentioned	released	unavailable
Haiku 4.5	imcs21	calibration	10438842	symptom_269	10438842	0.0046	2.5329325408674777	not_mentioned		not_mentioned	correct	ok	not_mentioned	released	unavailable
Haiku 4.5	imcs21	calibration	10438842	symptom_270	10438842	0.0046	2.5329325408674777	not_mentioned		not_mentioned	correct	ok	not_mentioned	released	unavailable
Haiku 4.5	imcs21	calibration	10438842	symptom_271	10438842	0.0046	2.5329325408674777	not_mentioned		not_mentioned	correct	ok	not_mentioned	released	unavailable
Haiku 4.5	imcs21	calibration	10438842	symptom_272	10438842	0.0046	2.5329325408674777	not_mentioned		not_mentioned	correct	ok	not_mentioned	released	unavailable
Haiku 4.5	imcs21	calibration	10438842	symptom_273	10438842	0.0046	2.5329325408674777	not_mentioned		not_mentioned	correct	ok	not_mentioned	released	unavailable
Haiku 4.5	imcs21	calibration	10438842	symptom_274	10438842	0.0046	2.5329325408674777	not_mentioned		not_mentioned	correct	ok	not_mentioned	released	unavailable
Haiku 4.5	imcs21	calibration	10438842	symptom_275	10438842	0.0046	2.5329325408674777	not_mentioned		not_mentioned	correct	ok	not_mentioned	released	unavailable
Haiku 4.5	imcs21	calibration	10438842	symptom_276	10438842	0.0046	2.5329325408674777	not_mentioned		not_mentioned	correct	ok	not_mentioned	released	unavailable
Haiku 4.5	imcs21	calibration	10438842	symptom_277	10438842	0.0046	2.5329325408674777	not_mentioned		not_mentioned	correct	ok	not_mentioned	released	unavailable
Haiku 4.5	imcs21	calibration	10438842	symptom_278	10438842	0.0046	2.5329325408674777	not_mentioned		not_mentioned	correct	ok	not_mentioned	released	unavailable
Haiku 4.5	imcs21	calibration	10438842	symptom_279	10438842	0.0046	2.5329325408674777	not_mentioned		not_mentioned	correct	ok	not_mentioned	released	unavailable
Haiku 4.5	imcs21	calibration	10438842	symptom_280	10438842	0.0046	2.5329325408674777	not_mentioned		not_mentioned	correct	ok	not_mentioned	released	unavailable
Haiku 4.5	imcs21	calibration	10438842	symptom_281	10438842	0.0046	2.5329325408674777	not_mentioned		not_mentioned	correct	ok	not_mentioned	released	unavailable
Haiku 4.5	imcs21	calibration	10438842	symptom_282	10438842	0.0046	2.5329325408674777	not_mentioned		not_mentioned	correct	ok	not_mentioned	released	unavailable
Haiku 4.5	imcs21	calibration	10438842	symptom_283	10438842	0.0046	2.5329325408674777	not_mentioned		not_mentioned	correct	ok	not_mentioned	released	unavailable
Haiku 4.5	imcs21	calibration	10438842	symptom_284	10438842	0.0046	2.5329325408674777	not_mentioned		not_mentioned	correct	ok	not_mentioned	released	unavailable
Haiku 4.5	imcs21	calibration	10438842	symptom_285	10438842	0.0046	2.5329325408674777	not_mentioned		not_mentioned	correct	ok	not_mentioned	released	unavailable
Haiku 4.5	imcs21	calibration	10438842	symptom_286	10438842	0.0046	2.5329325408674777	not_mentioned		not_mentioned	correct	ok	not_mentioned	released	unavailable
Haiku 4.5	imcs21	calibration	10438842	symptom_287	10438842	0.0046	2.5329325408674777	not_mentioned		not_mentioned	correct	ok	not_mentioned	released	unavailable
Haiku 4.5	imcs21	calibration	10438842	symptom_288	10438842	0.0046	2.5329325408674777	not_mentioned		not_mentioned	correct	ok	not_mentioned	released	unavailable
Haiku 4.5	imcs21	calibration	10438842	symptom_289	10438842	0.0046	2.5329325408674777	not_mentioned		not_mentioned	correct	ok	not_mentioned	released	unavailable
Haiku 4.5	imcs21	calibration	10438842	symptom_290	10438842	0.0046	2.5329325408674777	not_mentioned		not_mentioned	correct	ok	not_mentioned	released	unavailable
Haiku 4.5	imcs21	calibration	10438842	symptom_291	10438842	0.0046	2.5329325408674777	not_mentioned		not_mentioned	correct	ok	not_mentioned	released	unavailable
Haiku 4.5	imcs21	calibration	10438842	symptom_292	10438842	0.0046	2.5329325408674777	not_mentioned		not_mentioned	correct	ok	not_mentioned	released	unavailable
Haiku 4.5	imcs21	calibration	10438842	symptom_293	10438842	0.0046	2.5329325408674777	not_mentioned		not_mentioned	correct	ok	not_mentioned	released	unavailable
Haiku 4.5	imcs21	calibration	10438842	symptom_294	10438842	0.0046	2.5329325408674777	not_mentioned		not_mentioned	correct	ok	not_mentioned	released	unavailable
Haiku 4.5	imcs21	calibration	10438842	symptom_295	10438842	0.0046	2.5329325408674777	not_mentioned		not_mentioned	correct	ok	not_mentioned	released	unavailable
Haiku 4.5	imcs21	calibration	10438842	symptom_296	10438842	0.0046	2.5329325408674777	not_mentioned		not_mentioned	correct	ok	not_mentioned	released	unavailable
Haiku 4.5	imcs21	calibration	10438842	symptom_297	10438842	0.0046	2.5329325408674777	not_mentioned		not_mentioned	correct	ok	not_mentioned	released	unavailable
Haiku 4.5	imcs21	calibration	10438842	symptom_298	10438842	0.0046	2.5329325408674777	not_mentioned		not_mentioned	correct	ok	not_mentioned	released	unavailable
Haiku 4.5	imcs21	calibration	10438842	symptom_299	10438842	0.0046	2.5329325408674777	not_mentioned		not_mentioned	correct	ok	not_mentioned	released	unavailable
Haiku 4.5	imcs21	calibration	10438842	symptom_300	10438842	0.0046	2.5329325408674777	not_mentioned		not_mentioned	correct	ok	not_mentioned	released	unavailable
Haiku 4.5	imcs21	calibration	10438842	symptom_301	10438842	0.0046	2.5329325408674777	not_mentioned		not_mentioned	correct	ok	not_mentioned	released	unavailable
Haiku 4.5	imcs21	calibration	10438842	symptom_302	10438842	0.0046	2.5329325408674777	not_mentioned		not_mentioned	correct	ok	not_mentioned	released	unavailable
Haiku 4.5	imcs21	calibration	10438842	symptom_303	10438842	0.0046	2.5329325408674777	not_mentioned		not_mentioned	correct	ok	not_mentioned	released	unavailable
Haiku 4.5	imcs21	calibration	10438842	symptom_304	10438842	0.0046	2.5329325408674777	not_mentioned		not_mentioned	correct	ok	not_mentioned	released	unavailable
Haiku 4.5	imcs21	calibration	10438842	symptom_305	10438842	0.0046	2.5329325408674777	not_mentioned		not_mentioned	correct	ok	not_mentioned	released	unavailable
Haiku 4.5	imcs21	calibration	10438842	symptom_306	10438842	0.0046	2.5329325408674777	not_mentioned		not_mentioned	correct	ok	not_mentioned	released	unavailable
Haiku 4.5	imcs21	calibration	10438842	symptom_307	10438842	0.0046	2.5329325408674777	not_mentioned		not_mentioned	correct	ok	not_mentioned	released	unavailable
Haiku 4.5	imcs21	calibration	10438842	symptom_308	10438842	0.0046	2.5329325408674777	not_mentioned		not_mentioned	correct	ok	not_mentioned	released	unavailable
Haiku 4.5	imcs21	calibration	10438842	symptom_309	10438842	0.0046	2.5329325408674777	not_mentioned		not_mentioned	correct	ok	not_mentioned	released	unavailable
Haiku 4.5	imcs21	calibration	10438842	symptom_310	10438842	0.0046	2.5329325408674777	not_mentioned		not_mentioned	correct	ok	not_mentioned	released	unavailable
Haiku 4.5	imcs21	calibration	10438842	symptom_311	10438842	0.0046	2.5329325408674777	not_mentioned		not_mentioned	correct	ok	not_mentioned	released	unavailable
Haiku 4.5	imcs21	calibration	10438842	symptom_312	10438842	0.0046	2.5329325408674777	not_mentioned		not_mentioned	correct	ok	not_mentioned	released	unavailable
Haiku 4.5	imcs21	calibration	10438842	symptom_313	10438842	0.0046	2.5329325408674777	not_mentioned		not_mentioned	correct	ok	not_mentioned	released	unavailable
Haiku 4.5	imcs21	calibration	10438842	symptom_314	10438842	0.0046	2.5329325408674777	not_mentioned		not_mentioned	correct	ok	not_mentioned	released	unavailable
Haiku 4.5	imcs21	calibration	10438842	symptom_315	10438842	0.0046	2.5329325408674777	not_mentioned		not_mentioned	correct	ok	not_mentioned	released	unavailable
Haiku 4.5	imcs21	calibration	10438842	symptom_316	10438842	0.0046	2.5329325408674777	not_mentioned		not_mentioned	correct	ok	not_mentioned	released	unavailable
Haiku 4.5	imcs21	calibration	10438842	symptom_317	10438842	0.0046	2.5329325408674777	not_mentioned		not_mentioned	correct	ok	not_mentioned	released	unavailable
Haiku 4.5	imcs21	calibration	10438842	symptom_318	10438842	0.0046	2.5329325408674777	not_mentioned		not_mentioned	correct	ok	not_mentioned	released	unavailable
Haiku 4.5	imcs21	calibration	10438842	symptom_319	10438842	0.0046	2.5329325408674777	not_mentioned		not_mentioned	correct	ok	not_mentioned	released	unavailable
Haiku 4.5	imcs21	calibration	10438842	symptom_320	10438842	0.0046	2.5329325408674777	not_mentioned		not_mentioned	correct	ok	not_mentioned	released	unavailable
Haiku 4.5	imcs21	calibration	10438842	symptom_321	10438842	0.0046	2.5329325408674777	not_mentioned		not_mentioned	correct	ok	not_mentioned	released	unavailable
Haiku 4.5	imcs21	calibration	10438842	symptom_322	10438842	0.0046	2.5329325408674777	not_mentioned		not_mentioned	correct	ok	not_mentioned	released	unavailable
Haiku 4.5	imcs21	calibration	10438842	symptom_323	10438842	0.0046	2.5329325408674777	not_mentioned		not_mentioned	correct	ok	not_mentioned	released	unavailable
Haiku 4.5	imcs21	calibration	10438842	symptom_324	10438842	0.0046	2.5329325408674777	not_mentioned		not_mentioned	correct	ok	not_mentioned	released	unavailable
Haiku 4.5	imcs21	calibration	10438842	symptom_325	10438842	0.0046	2.5329325408674777	not_mentioned		not_mentioned	correct	ok	not_mentioned	released	unavailable
Haiku 4.5	imcs21	calibration	10438842	symptom_326	10438842	0.0046	2.5329325408674777	not_mentioned		not_mentioned	correct	ok	not_mentioned	released	unavailable
Haiku 4.5	imcs21	calibration	10438842	symptom_327	10438842	0.0046	2.5329325408674777	not_mentioned		not_mentioned	correct	ok	not_mentioned	released	unavailable
Haiku 4.5	imcs21	calibration	10438842	symptom_328	10438842	0.0046	2.5329325408674777	not_mentioned		not_mentioned	correct	ok	not_mentioned	released	unavailable
Haiku 4.5	imcs21	calibration	10438842	symptom_329	10438842	0.0046	2.5329325408674777	not_mentioned		not_mentioned	correct	ok	not_mentioned	released	unavailable
Haiku 4.5	imcs21	calibration	10438842	symptom_330	10438842	0.0046	2.5329325408674777	not_mentioned		not_mentioned	correct	ok	not_mentioned	released	unavailable
Haiku 4.5	imcs21	calibration	10439159	symptom_000	10439159	0.004185	2.135667665861547			positive	incorrect	failed	positive	released	unavailable
Haiku 4.5	imcs21	calibration	10439159	symptom_001	10439159	0.004185	2.135667665861547			negative	incorrect	failed	negative	released	unavailable
Haiku 4.5	imcs21	calibration	10439159	symptom_002	10439159	0.004185	2.135667665861547			negative	incorrect	failed	negative	released	unavailable
Haiku 4.5	imcs21	calibration	10439159	symptom_003	10439159	0.004185	2.135667665861547			negative	incorrect	failed	negative	released	unavailable
Haiku 4.5	imcs21	calibration	10439159	symptom_004	10439159	0.004185	2.135667665861547			positive	incorrect	failed	positive	released	unavailable
Haiku 4.5	imcs21	calibration	10439159	symptom_005	10439159	0.004185	2.135667665861547			not_mentioned	incorrect	failed	not_mentioned	released	unavailable
Haiku 4.5	imcs21	calibration	10439159	symptom_006	10439159	0.004185	2.135667665861547			not_mentioned	incorrect	failed	not_mentioned	released	unavailable
Haiku 4.5	imcs21	calibration	10439159	symptom_007	10439159	0.004185	2.135667665861547			not_mentioned	incorrect	failed	not_mentioned	released	unavailable
Haiku 4.5	imcs21	calibration	10439159	symptom_008	10439159	0.004185	2.135667665861547			not_mentioned	incorrect	failed	not_mentioned	released	unavailable
Haiku 4.5	imcs21	calibration	10439159	symptom_009	10439159	0.004185	2.135667665861547			not_mentioned	incorrect	failed	not_mentioned	released	unavailable
Haiku 4.5	imcs21	calibration	10439159	symptom_010	10439159	0.004185	2.135667665861547			not_mentioned	incorrect	failed	not_mentioned	released	unavailable
Haiku 4.5	imcs21	calibration	10439159	symptom_011	10439159	0.004185	2.135667665861547			not_mentioned	incorrect	failed	not_mentioned	released	unavailable
Haiku 4.5	imcs21	calibration	10439159	symptom_012	10439159	0.004185	2.135667665861547			not_mentioned	incorrect	failed	not_mentioned	released	unavailable
Haiku 4.5	imcs21	calibration	10439159	symptom_013	10439159	0.004185	2.135667665861547			negative	incorrect	failed	negative	released	unavailable
Haiku 4.5	imcs21	calibration	10439159	symptom_014	10439159	0.004185	2.135667665861547			uncertain	incorrect	failed	uncertain	released	unavailable
Haiku 4.5	imcs21	calibration	10439159	symptom_015	10439159	0.004185	2.135667665861547			not_mentioned	incorrect	failed	not_mentioned	released	unavailable
Haiku 4.5	imcs21	calibration	10439159	symptom_016	10439159	0.004185	2.135667665861547			not_mentioned	incorrect	failed	not_mentioned	released	unavailable
Haiku 4.5	imcs21	calibration	10439159	symptom_017	10439159	0.004185	2.135667665861547			uncertain	incorrect	failed	uncertain	released	unavailable
Haiku 4.5	imcs21	calibration	10439159	symptom_018	10439159	0.004185	2.135667665861547			not_mentioned	incorrect	failed	not_mentioned	released	unavailable
Haiku 4.5	imcs21	calibration	10439159	symptom_019	10439159	0.004185	2.135667665861547			not_mentioned	incorrect	failed	not_mentioned	released	unavailable
Haiku 4.5	imcs21	calibration	10439159	symptom_020	10439159	0.004185	2.135667665861547			not_mentioned	incorrect	failed	not_mentioned	released	unavailable
Haiku 4.5	imcs21	calibration	10439159	symptom_021	10439159	0.004185	2.135667665861547			not_mentioned	incorrect	failed	not_mentioned	released	unavailable
Haiku 4.5	imcs21	calibration	10439159	symptom_022	10439159	0.004185	2.135667665861547			not_mentioned	incorrect	failed	not_mentioned	released	unavailable
Haiku 4.5	imcs21	calibration	10439159	symptom_023	10439159	0.004185	2.135667665861547			not_mentioned	incorrect	failed	not_mentioned	released	unavailable
Haiku 4.5	imcs21	calibration	10439159	symptom_024	10439159	0.004185	2.135667665861547			not_mentioned	incorrect	failed	not_mentioned	released	unavailable
Haiku 4.5	imcs21	calibration	10439159	symptom_025	10439159	0.004185	2.135667665861547			not_mentioned	incorrect	failed	not_mentioned	released	unavailable
Haiku 4.5	imcs21	calibration	10439159	symptom_026	10439159	0.004185	2.135667665861547			not_mentioned	incorrect	failed	not_mentioned	released	unavailable
Haiku 4.5	imcs21	calibration	10439159	symptom_027	10439159	0.004185	2.135667665861547			not_mentioned	incorrect	failed	not_mentioned	released	unavailable
Haiku 4.5	imcs21	calibration	10439159	symptom_028	10439159	0.004185	2.135667665861547			negative	incorrect	failed	negative	released	unavailable
Haiku 4.5	imcs21	calibration	10439159	symptom_029	10439159	0.004185	2.135667665861547			not_mentioned	incorrect	failed	not_mentioned	released	unavailable
Haiku 4.5	imcs21	calibration	10439159	symptom_030	10439159	0.004185	2.135667665861547			not_mentioned	incorrect	failed	not_mentioned	released	unavailable
Haiku 4.5	imcs21	calibration	10439159	symptom_031	10439159	0.004185	2.135667665861547			not_mentioned	incorrect	failed	not_mentioned	released	unavailable
Haiku 4.5	imcs21	calibration	10439159	symptom_032	10439159	0.004185	2.135667665861547			not_mentioned	incorrect	failed	not_mentioned	released	unavailable
Haiku 4.5	imcs21	calibration	10439159	symptom_033	10439159	0.004185	2.135667665861547			not_mentioned	incorrect	failed	not_mentioned	released	unavailable
Haiku 4.5	imcs21	calibration	10439159	symptom_034	10439159	0.004185	2.135667665861547			not_mentioned	incorrect	failed	not_mentioned	released	unavailable
Haiku 4.5	imcs21	calibration	10439159	symptom_035	10439159	0.004185	2.135667665861547			not_mentioned	incorrect	failed	not_mentioned	released	unavailable
Haiku 4.5	imcs21	calibration	10439159	symptom_036	10439159	0.004185	2.135667665861547			not_mentioned	incorrect	failed	not_mentioned	released	unavailable
Haiku 4.5	imcs21	calibration	10439159	symptom_037	10439159	0.004185	2.135667665861547			not_mentioned	incorrect	failed	not_mentioned	released	unavailable
Haiku 4.5	imcs21	calibration	10439159	symptom_038	10439159	0.004185	2.135667665861547			not_mentioned	incorrect	failed	not_mentioned	released	unavailable
Haiku 4.5	imcs21	calibration	10439159	symptom_039	10439159	0.004185	2.135667665861547			not_mentioned	incorrect	failed	not_mentioned	released	unavailable
Haiku 4.5	imcs21	calibration	10439159	symptom_040	10439159	0.004185	2.135667665861547			not_mentioned	incorrect	failed	not_mentioned	released	unavailable
Haiku 4.5	imcs21	calibration	10439159	symptom_041	10439159	0.004185	2.135667665861547			not_mentioned	incorrect	failed	not_mentioned	released	unavailable
Haiku 4.5	imcs21	calibration	10439159	symptom_042	10439159	0.004185	2.135667665861547			not_mentioned	incorrect	failed	not_mentioned	released	unavailable
Haiku 4.5	imcs21	calibration	10439159	symptom_043	10439159	0.004185	2.135667665861547			not_mentioned	incorrect	failed	not_mentioned	released	unavailable
Haiku 4.5	imcs21	calibration	10439159	symptom_044	10439159	0.004185	2.135667665861547			not_mentioned	incorrect	failed	not_mentioned	released	unavailable
Haiku 4.5	imcs21	calibration	10439159	symptom_045	10439159	0.004185	2.135667665861547			not_mentioned	incorrect	failed	not_mentioned	released	unavailable
Haiku 4.5	imcs21	calibration	10439159	symptom_046	10439159	0.004185	2.135667665861547			negative	incorrect	failed	negative	released	unavailable
Haiku 4.5	imcs21	calibration	10439159	symptom_047	10439159	0.004185	2.135667665861547			not_mentioned	incorrect	failed	not_mentioned	released	unavailable
Haiku 4.5	imcs21	calibration	10439159	symptom_048	10439159	0.004185	2.135667665861547			not_mentioned	incorrect	failed	not_mentioned	released	unavailable
Haiku 4.5	imcs21	calibration	10439159	symptom_049	10439159	0.004185	2.135667665861547			not_mentioned	incorrect	failed	not_mentioned	released	unavailable
Haiku 4.5	imcs21	calibration	10439159	symptom_050	10439159	0.004185	2.135667665861547			not_mentioned	incorrect	failed	not_mentioned	released	unavailable
Haiku 4.5	imcs21	calibration	10439159	symptom_051	10439159	0.004185	2.135667665861547			not_mentioned	incorrect	failed	not_mentioned	released	unavailable
Haiku 4.5	imcs21	calibration	10439159	symptom_052	10439159	0.004185	2.135667665861547			not_mentioned	incorrect	failed	not_mentioned	released	unavailable
Haiku 4.5	imcs21	calibration	10439159	symptom_053	10439159	0.004185	2.135667665861547			not_mentioned	incorrect	failed	not_mentioned	released	unavailable
Haiku 4.5	imcs21	calibration	10439159	symptom_054	10439159	0.004185	2.135667665861547			not_mentioned	incorrect	failed	not_mentioned	released	unavailable
Haiku 4.5	imcs21	calibration	10439159	symptom_055	10439159	0.004185	2.135667665861547			not_mentioned	incorrect	failed	not_mentioned	released	unavailable
Haiku 4.5	imcs21	calibration	10439159	symptom_056	10439159	0.004185	2.135667665861547			not_mentioned	incorrect	failed	not_mentioned	released	unavailable
Haiku 4.5	imcs21	calibration	10439159	symptom_057	10439159	0.004185	2.135667665861547			not_mentioned	incorrect	failed	not_mentioned	released	unavailable
Haiku 4.5	imcs21	calibration	10439159	symptom_058	10439159	0.004185	2.135667665861547			not_mentioned	incorrect	failed	not_mentioned	released	unavailable
Haiku 4.5	imcs21	calibration	10439159	symptom_059	10439159	0.004185	2.135667665861547			not_mentioned	incorrect	failed	not_mentioned	released	unavailable
Haiku 4.5	imcs21	calibration	10439159	symptom_060	10439159	0.004185	2.135667665861547			not_mentioned	incorrect	failed	not_mentioned	released	unavailable
Haiku 4.5	imcs21	calibration	10439159	symptom_061	10439159	0.004185	2.135667665861547			not_mentioned	incorrect	failed	not_mentioned	released	unavailable
Haiku 4.5	imcs21	calibration	10439159	symptom_062	10439159	0.004185	2.135667665861547			not_mentioned	incorrect	failed	not_mentioned	released	unavailable
Haiku 4.5	imcs21	calibration	10439159	symptom_063	10439159	0.004185	2.135667665861547			not_mentioned	incorrect	failed	not_mentioned	released	unavailable
Haiku 4.5	imcs21	calibration	10439159	symptom_064	10439159	0.004185	2.135667665861547			not_mentioned	incorrect	failed	not_mentioned	released	unavailable
Haiku 4.5	imcs21	calibration	10439159	symptom_065	10439159	0.004185	2.135667665861547			not_mentioned	incorrect	failed	not_mentioned	released	unavailable
Haiku 4.5	imcs21	calibration	10439159	symptom_066	10439159	0.004185	2.135667665861547			not_mentioned	incorrect	failed	not_mentioned	released	unavailable
Haiku 4.5	imcs21	calibration	10439159	symptom_067	10439159	0.004185	2.135667665861547			not_mentioned	incorrect	failed	not_mentioned	released	unavailable
Haiku 4.5	imcs21	calibration	10439159	symptom_068	10439159	0.004185	2.135667665861547			not_mentioned	incorrect	failed	not_mentioned	released	unavailable
Haiku 4.5	imcs21	calibration	10439159	symptom_069	10439159	0.004185	2.135667665861547			not_mentioned	incorrect	failed	not_mentioned	released	unavailable
Haiku 4.5	imcs21	calibration	10439159	symptom_070	10439159	0.004185	2.135667665861547			not_mentioned	incorrect	failed	not_mentioned	released	unavailable
Haiku 4.5	imcs21	calibration	10439159	symptom_071	10439159	0.004185	2.135667665861547			not_mentioned	incorrect	failed	not_mentioned	released	unavailable
Haiku 4.5	imcs21	calibration	10439159	symptom_072	10439159	0.004185	2.135667665861547			not_mentioned	incorrect	failed	not_mentioned	released	unavailable
Haiku 4.5	imcs21	calibration	10439159	symptom_073	10439159	0.004185	2.135667665861547			not_mentioned	incorrect	failed	not_mentioned	released	unavailable
Haiku 4.5	imcs21	calibration	10439159	symptom_074	10439159	0.004185	2.135667665861547			not_mentioned	incorrect	failed	not_mentioned	released	unavailable
Haiku 4.5	imcs21	calibration	10439159	symptom_075	10439159	0.004185	2.135667665861547			not_mentioned	incorrect	failed	not_mentioned	released	unavailable
Haiku 4.5	imcs21	calibration	10439159	symptom_076	10439159	0.004185	2.135667665861547			not_mentioned	incorrect	failed	not_mentioned	released	unavailable
Haiku 4.5	imcs21	calibration	10439159	symptom_077	10439159	0.004185	2.135667665861547			not_mentioned	incorrect	failed	not_mentioned	released	unavailable
Haiku 4.5	imcs21	calibration	10439159	symptom_078	10439159	0.004185	2.135667665861547			not_mentioned	incorrect	failed	not_mentioned	released	unavailable
Haiku 4.5	imcs21	calibration	10439159	symptom_079	10439159	0.004185	2.135667665861547			not_mentioned	incorrect	failed	not_mentioned	released	unavailable
Haiku 4.5	imcs21	calibration	10439159	symptom_080	10439159	0.004185	2.135667665861547			not_mentioned	incorrect	failed	not_mentioned	released	unavailable
Haiku 4.5	imcs21	calibration	10439159	symptom_081	10439159	0.004185	2.135667665861547			not_mentioned	incorrect	failed	not_mentioned	released	unavailable
Haiku 4.5	imcs21	calibration	10439159	symptom_082	10439159	0.004185	2.135667665861547			not_mentioned	incorrect	failed	not_mentioned	released	unavailable
Haiku 4.5	imcs21	calibration	10439159	symptom_083	10439159	0.004185	2.135667665861547			not_mentioned	incorrect	failed	not_mentioned	released	unavailable
Haiku 4.5	imcs21	calibration	10439159	symptom_084	10439159	0.004185	2.135667665861547			not_mentioned	incorrect	failed	not_mentioned	released	unavailable
Haiku 4.5	imcs21	calibration	10439159	symptom_085	10439159	0.004185	2.135667665861547			not_mentioned	incorrect	failed	not_mentioned	released	unavailable
Haiku 4.5	imcs21	calibration	10439159	symptom_086	10439159	0.004185	2.135667665861547			not_mentioned	incorrect	failed	not_mentioned	released	unavailable
Haiku 4.5	imcs21	calibration	10439159	symptom_087	10439159	0.004185	2.135667665861547			not_mentioned	incorrect	failed	not_mentioned	released	unavailable
Haiku 4.5	imcs21	calibration	10439159	symptom_088	10439159	0.004185	2.135667665861547			not_mentioned	incorrect	failed	not_mentioned	released	unavailable
Haiku 4.5	imcs21	calibration	10439159	symptom_089	10439159	0.004185	2.135667665861547			not_mentioned	incorrect	failed	not_mentioned	released	unavailable
Haiku 4.5	imcs21	calibration	10439159	symptom_090	10439159	0.004185	2.135667665861547			not_mentioned	incorrect	failed	not_mentioned	released	unavailable
Haiku 4.5	imcs21	calibration	10439159	symptom_091	10439159	0.004185	2.135667665861547			not_mentioned	incorrect	failed	not_mentioned	released	unavailable
Haiku 4.5	imcs21	calibration	10439159	symptom_092	10439159	0.004185	2.135667665861547			not_mentioned	incorrect	failed	not_mentioned	released	unavailable
Haiku 4.5	imcs21	calibration	10439159	symptom_093	10439159	0.004185	2.135667665861547			not_mentioned	incorrect	failed	not_mentioned	released	unavailable
Haiku 4.5	imcs21	calibration	10439159	symptom_094	10439159	0.004185	2.135667665861547			not_mentioned	incorrect	failed	not_mentioned	released	unavailable
Haiku 4.5	imcs21	calibration	10439159	symptom_095	10439159	0.004185	2.135667665861547			not_mentioned	incorrect	failed	not_mentioned	released	unavailable
Haiku 4.5	imcs21	calibration	10439159	symptom_096	10439159	0.004185	2.135667665861547			not_mentioned	incorrect	failed	not_mentioned	released	unavailable
Haiku 4.5	imcs21	calibration	10439159	symptom_097	10439159	0.004185	2.135667665861547			not_mentioned	incorrect	failed	not_mentioned	released	unavailable
Haiku 4.5	imcs21	calibration	10439159	symptom_098	10439159	0.004185	2.135667665861547			not_mentioned	incorrect	failed	not_mentioned	released	unavailable
Haiku 4.5	imcs21	calibration	10439159	symptom_099	10439159	0.004185	2.135667665861547			not_mentioned	incorrect	failed	not_mentioned	released	unavailable
Haiku 4.5	imcs21	calibration	10439159	symptom_100	10439159	0.004185	2.135667665861547			not_mentioned	incorrect	failed	not_mentioned	released	unavailable
Haiku 4.5	imcs21	calibration	10439159	symptom_101	10439159	0.004185	2.135667665861547			not_mentioned	incorrect	failed	not_mentioned	released	unavailable
Haiku 4.5	imcs21	calibration	10439159	symptom_102	10439159	0.004185	2.135667665861547			not_mentioned	incorrect	failed	not_mentioned	released	unavailable
Haiku 4.5	imcs21	calibration	10439159	symptom_103	10439159	0.004185	2.135667665861547			not_mentioned	incorrect	failed	not_mentioned	released	unavailable
Haiku 4.5	imcs21	calibration	10439159	symptom_104	10439159	0.004185	2.135667665861547			not_mentioned	incorrect	failed	not_mentioned	released	unavailable
Haiku 4.5	imcs21	calibration	10439159	symptom_105	10439159	0.004185	2.135667665861547			not_mentioned	incorrect	failed	not_mentioned	released	unavailable
Haiku 4.5	imcs21	calibration	10439159	symptom_106	10439159	0.004185	2.135667665861547			not_mentioned	incorrect	failed	not_mentioned	released	unavailable
Haiku 4.5	imcs21	calibration	10439159	symptom_107	10439159	0.004185	2.135667665861547			not_mentioned	incorrect	failed	not_mentioned	released	unavailable
Haiku 4.5	imcs21	calibration	10439159	symptom_108	10439159	0.004185	2.135667665861547			not_mentioned	incorrect	failed	not_mentioned	released	unavailable
Haiku 4.5	imcs21	calibration	10439159	symptom_109	10439159	0.004185	2.135667665861547			not_mentioned	incorrect	failed	not_mentioned	released	unavailable
Haiku 4.5	imcs21	calibration	10439159	symptom_110	10439159	0.004185	2.135667665861547			not_mentioned	incorrect	failed	not_mentioned	released	unavailable
Haiku 4.5	imcs21	calibration	10439159	symptom_111	10439159	0.004185	2.135667665861547			not_mentioned	incorrect	failed	not_mentioned	released	unavailable
Haiku 4.5	imcs21	calibration	10439159	symptom_112	10439159	0.004185	2.135667665861547			not_mentioned	incorrect	failed	not_mentioned	released	unavailable
Haiku 4.5	imcs21	calibration	10439159	symptom_113	10439159	0.004185	2.135667665861547			not_mentioned	incorrect	failed	not_mentioned	released	unavailable
Haiku 4.5	imcs21	calibration	10439159	symptom_114	10439159	0.004185	2.135667665861547			not_mentioned	incorrect	failed	not_mentioned	released	unavailable
Haiku 4.5	imcs21	calibration	10439159	symptom_115	10439159	0.004185	2.135667665861547			not_mentioned	incorrect	failed	not_mentioned	released	unavailable
Haiku 4.5	imcs21	calibration	10439159	symptom_116	10439159	0.004185	2.135667665861547			not_mentioned	incorrect	failed	not_mentioned	released	unavailable
Haiku 4.5	imcs21	calibration	10439159	symptom_117	10439159	0.004185	2.135667665861547			not_mentioned	incorrect	failed	not_mentioned	released	unavailable
Haiku 4.5	imcs21	calibration	10439159	symptom_118	10439159	0.004185	2.135667665861547			not_mentioned	incorrect	failed	not_mentioned	released	unavailable
Haiku 4.5	imcs21	calibration	10439159	symptom_119	10439159	0.004185	2.135667665861547			not_mentioned	incorrect	failed	not_mentioned	released	unavailable
Haiku 4.5	imcs21	calibration	10439159	symptom_120	10439159	0.004185	2.135667665861547			not_mentioned	incorrect	failed	not_mentioned	released	unavailable
Haiku 4.5	imcs21	calibration	10439159	symptom_121	10439159	0.004185	2.135667665861547			not_mentioned	incorrect	failed	not_mentioned	released	unavailable
Haiku 4.5	imcs21	calibration	10439159	symptom_122	10439159	0.004185	2.135667665861547			not_mentioned	incorrect	failed	not_mentioned	released	unavailable
Haiku 4.5	imcs21	calibration	10439159	symptom_123	10439159	0.004185	2.135667665861547			not_mentioned	incorrect	failed	not_mentioned	released	unavailable
Haiku 4.5	imcs21	calibration	10439159	symptom_124	10439159	0.004185	2.135667665861547			not_mentioned	incorrect	failed	not_mentioned	released	unavailable
Haiku 4.5	imcs21	calibration	10439159	symptom_125	10439159	0.004185	2.135667665861547			not_mentioned	incorrect	failed	not_mentioned	released	unavailable
Haiku 4.5	imcs21	calibration	10439159	symptom_126	10439159	0.004185	2.135667665861547			not_mentioned	incorrect	failed	not_mentioned	released	unavailable
Haiku 4.5	imcs21	calibration	10439159	symptom_127	10439159	0.004185	2.135667665861547			not_mentioned	incorrect	failed	not_mentioned	released	unavailable
Haiku 4.5	imcs21	calibration	10439159	symptom_128	10439159	0.004185	2.135667665861547			not_mentioned	incorrect	failed	not_mentioned	released	unavailable
Haiku 4.5	imcs21	calibration	10439159	symptom_129	10439159	0.004185	2.135667665861547			not_mentioned	incorrect	failed	not_mentioned	released	unavailable
Haiku 4.5	imcs21	calibration	10439159	symptom_130	10439159	0.004185	2.135667665861547			not_mentioned	incorrect	failed	not_mentioned	released	unavailable
Haiku 4.5	imcs21	calibration	10439159	symptom_131	10439159	0.004185	2.135667665861547			not_mentioned	incorrect	failed	not_mentioned	released	unavailable
Haiku 4.5	imcs21	calibration	10439159	symptom_132	10439159	0.004185	2.135667665861547			not_mentioned	incorrect	failed	not_mentioned	released	unavailable
Haiku 4.5	imcs21	calibration	10439159	symptom_133	10439159	0.004185	2.135667665861547			not_mentioned	incorrect	failed	not_mentioned	released	unavailable
Haiku 4.5	imcs21	calibration	10439159	symptom_134	10439159	0.004185	2.135667665861547			not_mentioned	incorrect	failed	not_mentioned	released	unavailable
Haiku 4.5	imcs21	calibration	10439159	symptom_135	10439159	0.004185	2.135667665861547			not_mentioned	incorrect	failed	not_mentioned	released	unavailable
Haiku 4.5	imcs21	calibration	10439159	symptom_136	10439159	0.004185	2.135667665861547			not_mentioned	incorrect	failed	not_mentioned	released	unavailable
Haiku 4.5	imcs21	calibration	10439159	symptom_137	10439159	0.004185	2.135667665861547			not_mentioned	incorrect	failed	not_mentioned	released	unavailable
Haiku 4.5	imcs21	calibration	10439159	symptom_138	10439159	0.004185	2.135667665861547			not_mentioned	incorrect	failed	not_mentioned	released	unavailable
Haiku 4.5	imcs21	calibration	10439159	symptom_139	10439159	0.004185	2.135667665861547			not_mentioned	incorrect	failed	not_mentioned	released	unavailable
Haiku 4.5	imcs21	calibration	10439159	symptom_140	10439159	0.004185	2.135667665861547			not_mentioned	incorrect	failed	not_mentioned	released	unavailable
Haiku 4.5	imcs21	calibration	10439159	symptom_141	10439159	0.004185	2.135667665861547			not_mentioned	incorrect	failed	not_mentioned	released	unavailable
Haiku 4.5	imcs21	calibration	10439159	symptom_142	10439159	0.004185	2.135667665861547			not_mentioned	incorrect	failed	not_mentioned	released	unavailable
Haiku 4.5	imcs21	calibration	10439159	symptom_143	10439159	0.004185	2.135667665861547			not_mentioned	incorrect	failed	not_mentioned	released	unavailable
Haiku 4.5	imcs21	calibration	10439159	symptom_144	10439159	0.004185	2.135667665861547			not_mentioned	incorrect	failed	not_mentioned	released	unavailable
Haiku 4.5	imcs21	calibration	10439159	symptom_145	10439159	0.004185	2.135667665861547			not_mentioned	incorrect	failed	not_mentioned	released	unavailable
Haiku 4.5	imcs21	calibration	10439159	symptom_146	10439159	0.004185	2.135667665861547			not_mentioned	incorrect	failed	not_mentioned	released	unavailable
Haiku 4.5	imcs21	calibration	10439159	symptom_147	10439159	0.004185	2.135667665861547			not_mentioned	incorrect	failed	not_mentioned	released	unavailable
Haiku 4.5	imcs21	calibration	10439159	symptom_148	10439159	0.004185	2.135667665861547			not_mentioned	incorrect	failed	not_mentioned	released	unavailable
Haiku 4.5	imcs21	calibration	10439159	symptom_149	10439159	0.004185	2.135667665861547			not_mentioned	incorrect	failed	not_mentioned	released	unavailable
Haiku 4.5	imcs21	calibration	10439159	symptom_150	10439159	0.004185	2.135667665861547			not_mentioned	incorrect	failed	not_mentioned	released	unavailable
Haiku 4.5	imcs21	calibration	10439159	symptom_151	10439159	0.004185	2.135667665861547			not_mentioned	incorrect	failed	not_mentioned	released	unavailable
Haiku 4.5	imcs21	calibration	10439159	symptom_152	10439159	0.004185	2.135667665861547			not_mentioned	incorrect	failed	not_mentioned	released	unavailable
Haiku 4.5	imcs21	calibration	10439159	symptom_153	10439159	0.004185	2.135667665861547			not_mentioned	incorrect	failed	not_mentioned	released	unavailable
Haiku 4.5	imcs21	calibration	10439159	symptom_154	10439159	0.004185	2.135667665861547			not_mentioned	incorrect	failed	not_mentioned	released	unavailable
Haiku 4.5	imcs21	calibration	10439159	symptom_155	10439159	0.004185	2.135667665861547			not_mentioned	incorrect	failed	not_mentioned	released	unavailable
Haiku 4.5	imcs21	calibration	10439159	symptom_156	10439159	0.004185	2.135667665861547			not_mentioned	incorrect	failed	not_mentioned	released	unavailable
Haiku 4.5	imcs21	calibration	10439159	symptom_157	10439159	0.004185	2.135667665861547			not_mentioned	incorrect	failed	not_mentioned	released	unavailable
Haiku 4.5	imcs21	calibration	10439159	symptom_158	10439159	0.004185	2.135667665861547			not_mentioned	incorrect	failed	not_mentioned	released	unavailable
Haiku 4.5	imcs21	calibration	10439159	symptom_159	10439159	0.004185	2.135667665861547			not_mentioned	incorrect	failed	not_mentioned	released	unavailable
Haiku 4.5	imcs21	calibration	10439159	symptom_160	10439159	0.004185	2.135667665861547			not_mentioned	incorrect	failed	not_mentioned	released	unavailable
Haiku 4.5	imcs21	calibration	10439159	symptom_161	10439159	0.004185	2.135667665861547			not_mentioned	incorrect	failed	not_mentioned	released	unavailable
Haiku 4.5	imcs21	calibration	10439159	symptom_162	10439159	0.004185	2.135667665861547			not_mentioned	incorrect	failed	not_mentioned	released	unavailable
Haiku 4.5	imcs21	calibration	10439159	symptom_163	10439159	0.004185	2.135667665861547			not_mentioned	incorrect	failed	not_mentioned	released	unavailable
Haiku 4.5	imcs21	calibration	10439159	symptom_164	10439159	0.004185	2.135667665861547			not_mentioned	incorrect	failed	not_mentioned	released	unavailable
Haiku 4.5	imcs21	calibration	10439159	symptom_165	10439159	0.004185	2.135667665861547			not_mentioned	incorrect	failed	not_mentioned	released	unavailable
Haiku 4.5	imcs21	calibration	10439159	symptom_166	10439159	0.004185	2.135667665861547			not_mentioned	incorrect	failed	not_mentioned	released	unavailable
Haiku 4.5	imcs21	calibration	10439159	symptom_167	10439159	0.004185	2.135667665861547			not_mentioned	incorrect	failed	not_mentioned	released	unavailable
Haiku 4.5	imcs21	calibration	10439159	symptom_168	10439159	0.004185	2.135667665861547			not_mentioned	incorrect	failed	not_mentioned	released	unavailable
Haiku 4.5	imcs21	calibration	10439159	symptom_169	10439159	0.004185	2.135667665861547			not_mentioned	incorrect	failed	not_mentioned	released	unavailable
Haiku 4.5	imcs21	calibration	10439159	symptom_170	10439159	0.004185	2.135667665861547			not_mentioned	incorrect	failed	not_mentioned	released	unavailable
Haiku 4.5	imcs21	calibration	10439159	symptom_171	10439159	0.004185	2.135667665861547			not_mentioned	incorrect	failed	not_mentioned	released	unavailable
Haiku 4.5	imcs21	calibration	10439159	symptom_172	10439159	0.004185	2.135667665861547			not_mentioned	incorrect	failed	not_mentioned	released	unavailable
Haiku 4.5	imcs21	calibration	10439159	symptom_173	10439159	0.004185	2.135667665861547			not_mentioned	incorrect	failed	not_mentioned	released	unavailable
Haiku 4.5	imcs21	calibration	10439159	symptom_174	10439159	0.004185	2.135667665861547			not_mentioned	incorrect	failed	not_mentioned	released	unavailable
Haiku 4.5	imcs21	calibration	10439159	symptom_175	10439159	0.004185	2.135667665861547			not_mentioned	incorrect	failed	not_mentioned	released	unavailable
Haiku 4.5	imcs21	calibration	10439159	symptom_176	10439159	0.004185	2.135667665861547			not_mentioned	incorrect	failed	not_mentioned	released	unavailable
Haiku 4.5	imcs21	calibration	10439159	symptom_177	10439159	0.004185	2.135667665861547			not_mentioned	incorrect	failed	not_mentioned	released	unavailable
Haiku 4.5	imcs21	calibration	10439159	symptom_178	10439159	0.004185	2.135667665861547			not_mentioned	incorrect	failed	not_mentioned	released	unavailable
Haiku 4.5	imcs21	calibration	10439159	symptom_179	10439159	0.004185	2.135667665861547			not_mentioned	incorrect	failed	not_mentioned	released	unavailable
Haiku 4.5	imcs21	calibration	10439159	symptom_180	10439159	0.004185	2.135667665861547			not_mentioned	incorrect	failed	not_mentioned	released	unavailable
Haiku 4.5	imcs21	calibration	10439159	symptom_181	10439159	0.004185	2.135667665861547			not_mentioned	incorrect	failed	not_mentioned	released	unavailable
Haiku 4.5	imcs21	calibration	10439159	symptom_182	10439159	0.004185	2.135667665861547			not_mentioned	incorrect	failed	not_mentioned	released	unavailable
Haiku 4.5	imcs21	calibration	10439159	symptom_183	10439159	0.004185	2.135667665861547			not_mentioned	incorrect	failed	not_mentioned	released	unavailable
Haiku 4.5	imcs21	calibration	10439159	symptom_184	10439159	0.004185	2.135667665861547			not_mentioned	incorrect	failed	not_mentioned	released	unavailable
Haiku 4.5	imcs21	calibration	10439159	symptom_185	10439159	0.004185	2.135667665861547			not_mentioned	incorrect	failed	not_mentioned	released	unavailable
Haiku 4.5	imcs21	calibration	10439159	symptom_186	10439159	0.004185	2.135667665861547			not_mentioned	incorrect	failed	not_mentioned	released	unavailable
Haiku 4.5	imcs21	calibration	10439159	symptom_187	10439159	0.004185	2.135667665861547			not_mentioned	incorrect	failed	not_mentioned	released	unavailable
Haiku 4.5	imcs21	calibration	10439159	symptom_188	10439159	0.004185	2.135667665861547			not_mentioned	incorrect	failed	not_mentioned	released	unavailable
Haiku 4.5	imcs21	calibration	10439159	symptom_189	10439159	0.004185	2.135667665861547			not_mentioned	incorrect	failed	not_mentioned	released	unavailable
Haiku 4.5	imcs21	calibration	10439159	symptom_190	10439159	0.004185	2.135667665861547			not_mentioned	incorrect	failed	not_mentioned	released	unavailable
Haiku 4.5	imcs21	calibration	10439159	symptom_191	10439159	0.004185	2.135667665861547			not_mentioned	incorrect	failed	not_mentioned	released	unavailable
Haiku 4.5	imcs21	calibration	10439159	symptom_192	10439159	0.004185	2.135667665861547			not_mentioned	incorrect	failed	not_mentioned	released	unavailable
Haiku 4.5	imcs21	calibration	10439159	symptom_193	10439159	0.004185	2.135667665861547			not_mentioned	incorrect	failed	not_mentioned	released	unavailable
Haiku 4.5	imcs21	calibration	10439159	symptom_194	10439159	0.004185	2.135667665861547			not_mentioned	incorrect	failed	not_mentioned	released	unavailable
Haiku 4.5	imcs21	calibration	10439159	symptom_195	10439159	0.004185	2.135667665861547			not_mentioned	incorrect	failed	not_mentioned	released	unavailable
Haiku 4.5	imcs21	calibration	10439159	symptom_196	10439159	0.004185	2.135667665861547			not_mentioned	incorrect	failed	not_mentioned	released	unavailable
Haiku 4.5	imcs21	calibration	10439159	symptom_197	10439159	0.004185	2.135667665861547			not_mentioned	incorrect	failed	not_mentioned	released	unavailable
Haiku 4.5	imcs21	calibration	10439159	symptom_198	10439159	0.004185	2.135667665861547			not_mentioned	incorrect	failed	not_mentioned	released	unavailable
Haiku 4.5	imcs21	calibration	10439159	symptom_199	10439159	0.004185	2.135667665861547			not_mentioned	incorrect	failed	not_mentioned	released	unavailable
Haiku 4.5	imcs21	calibration	10439159	symptom_200	10439159	0.004185	2.135667665861547			not_mentioned	incorrect	failed	not_mentioned	released	unavailable
Haiku 4.5	imcs21	calibration	10439159	symptom_201	10439159	0.004185	2.135667665861547			not_mentioned	incorrect	failed	not_mentioned	released	unavailable
Haiku 4.5	imcs21	calibration	10439159	symptom_202	10439159	0.004185	2.135667665861547			positive	incorrect	failed	positive	released	unavailable
Haiku 4.5	imcs21	calibration	10439159	symptom_203	10439159	0.004185	2.135667665861547			not_mentioned	incorrect	failed	not_mentioned	released	unavailable
Haiku 4.5	imcs21	calibration	10439159	symptom_204	10439159	0.004185	2.135667665861547			not_mentioned	incorrect	failed	not_mentioned	released	unavailable
Haiku 4.5	imcs21	calibration	10439159	symptom_205	10439159	0.004185	2.135667665861547			not_mentioned	incorrect	failed	not_mentioned	released	unavailable
Haiku 4.5	imcs21	calibration	10439159	symptom_206	10439159	0.004185	2.135667665861547			not_mentioned	incorrect	failed	not_mentioned	released	unavailable
Haiku 4.5	imcs21	calibration	10439159	symptom_207	10439159	0.004185	2.135667665861547			not_mentioned	incorrect	failed	not_mentioned	released	unavailable
Haiku 4.5	imcs21	calibration	10439159	symptom_208	10439159	0.004185	2.135667665861547			not_mentioned	incorrect	failed	not_mentioned	released	unavailable
Haiku 4.5	imcs21	calibration	10439159	symptom_209	10439159	0.004185	2.135667665861547			not_mentioned	incorrect	failed	not_mentioned	released	unavailable
Haiku 4.5	imcs21	calibration	10439159	symptom_210	10439159	0.004185	2.135667665861547			not_mentioned	incorrect	failed	not_mentioned	released	unavailable
Haiku 4.5	imcs21	calibration	10439159	symptom_211	10439159	0.004185	2.135667665861547			not_mentioned	incorrect	failed	not_mentioned	released	unavailable
Haiku 4.5	imcs21	calibration	10439159	symptom_212	10439159	0.004185	2.135667665861547			not_mentioned	incorrect	failed	not_mentioned	released	unavailable
Haiku 4.5	imcs21	calibration	10439159	symptom_213	10439159	0.004185	2.135667665861547			not_mentioned	incorrect	failed	not_mentioned	released	unavailable
Haiku 4.5	imcs21	calibration	10439159	symptom_214	10439159	0.004185	2.135667665861547			not_mentioned	incorrect	failed	not_mentioned	released	unavailable
Haiku 4.5	imcs21	calibration	10439159	symptom_215	10439159	0.004185	2.135667665861547			not_mentioned	incorrect	failed	not_mentioned	released	unavailable
Haiku 4.5	imcs21	calibration	10439159	symptom_216	10439159	0.004185	2.135667665861547			not_mentioned	incorrect	failed	not_mentioned	released	unavailable
Haiku 4.5	imcs21	calibration	10439159	symptom_217	10439159	0.004185	2.135667665861547			not_mentioned	incorrect	failed	not_mentioned	released	unavailable
Haiku 4.5	imcs21	calibration	10439159	symptom_218	10439159	0.004185	2.135667665861547			not_mentioned	incorrect	failed	not_mentioned	released	unavailable
Haiku 4.5	imcs21	calibration	10439159	symptom_219	10439159	0.004185	2.135667665861547			not_mentioned	incorrect	failed	not_mentioned	released	unavailable
Haiku 4.5	imcs21	calibration	10439159	symptom_220	10439159	0.004185	2.135667665861547			not_mentioned	incorrect	failed	not_mentioned	released	unavailable
Haiku 4.5	imcs21	calibration	10439159	symptom_221	10439159	0.004185	2.135667665861547			not_mentioned	incorrect	failed	not_mentioned	released	unavailable
Haiku 4.5	imcs21	calibration	10439159	symptom_222	10439159	0.004185	2.135667665861547			not_mentioned	incorrect	failed	not_mentioned	released	unavailable
Haiku 4.5	imcs21	calibration	10439159	symptom_223	10439159	0.004185	2.135667665861547			not_mentioned	incorrect	failed	not_mentioned	released	unavailable
Haiku 4.5	imcs21	calibration	10439159	symptom_224	10439159	0.004185	2.135667665861547			not_mentioned	incorrect	failed	not_mentioned	released	unavailable
Haiku 4.5	imcs21	calibration	10439159	symptom_225	10439159	0.004185	2.135667665861547			not_mentioned	incorrect	failed	not_mentioned	released	unavailable
Haiku 4.5	imcs21	calibration	10439159	symptom_226	10439159	0.004185	2.135667665861547			not_mentioned	incorrect	failed	not_mentioned	released	unavailable
Haiku 4.5	imcs21	calibration	10439159	symptom_227	10439159	0.004185	2.135667665861547			not_mentioned	incorrect	failed	not_mentioned	released	unavailable
Haiku 4.5	imcs21	calibration	10439159	symptom_228	10439159	0.004185	2.135667665861547			not_mentioned	incorrect	failed	not_mentioned	released	unavailable
Haiku 4.5	imcs21	calibration	10439159	symptom_229	10439159	0.004185	2.135667665861547			not_mentioned	incorrect	failed	not_mentioned	released	unavailable
Haiku 4.5	imcs21	calibration	10439159	symptom_230	10439159	0.004185	2.135667665861547			not_mentioned	incorrect	failed	not_mentioned	released	unavailable
Haiku 4.5	imcs21	calibration	10439159	symptom_231	10439159	0.004185	2.135667665861547			not_mentioned	incorrect	failed	not_mentioned	released	unavailable
Haiku 4.5	imcs21	calibration	10439159	symptom_232	10439159	0.004185	2.135667665861547			not_mentioned	incorrect	failed	not_mentioned	released	unavailable
Haiku 4.5	imcs21	calibration	10439159	symptom_233	10439159	0.004185	2.135667665861547			not_mentioned	incorrect	failed	not_mentioned	released	unavailable
Haiku 4.5	imcs21	calibration	10439159	symptom_234	10439159	0.004185	2.135667665861547			not_mentioned	incorrect	failed	not_mentioned	released	unavailable
Haiku 4.5	imcs21	calibration	10439159	symptom_235	10439159	0.004185	2.135667665861547			not_mentioned	incorrect	failed	not_mentioned	released	unavailable
Haiku 4.5	imcs21	calibration	10439159	symptom_236	10439159	0.004185	2.135667665861547			not_mentioned	incorrect	failed	not_mentioned	released	unavailable
Haiku 4.5	imcs21	calibration	10439159	symptom_237	10439159	0.004185	2.135667665861547			not_mentioned	incorrect	failed	not_mentioned	released	unavailable
Haiku 4.5	imcs21	calibration	10439159	symptom_238	10439159	0.004185	2.135667665861547			not_mentioned	incorrect	failed	not_mentioned	released	unavailable
Haiku 4.5	imcs21	calibration	10439159	symptom_239	10439159	0.004185	2.135667665861547			not_mentioned	incorrect	failed	not_mentioned	released	unavailable
Haiku 4.5	imcs21	calibration	10439159	symptom_240	10439159	0.004185	2.135667665861547			not_mentioned	incorrect	failed	not_mentioned	released	unavailable
Haiku 4.5	imcs21	calibration	10439159	symptom_241	10439159	0.004185	2.135667665861547			not_mentioned	incorrect	failed	not_mentioned	released	unavailable
Haiku 4.5	imcs21	calibration	10439159	symptom_242	10439159	0.004185	2.135667665861547			not_mentioned	incorrect	failed	not_mentioned	released	unavailable
Haiku 4.5	imcs21	calibration	10439159	symptom_243	10439159	0.004185	2.135667665861547			not_mentioned	incorrect	failed	not_mentioned	released	unavailable
Haiku 4.5	imcs21	calibration	10439159	symptom_244	10439159	0.004185	2.135667665861547			not_mentioned	incorrect	failed	not_mentioned	released	unavailable
Haiku 4.5	imcs21	calibration	10439159	symptom_245	10439159	0.004185	2.135667665861547			not_mentioned	incorrect	failed	not_mentioned	released	unavailable
Haiku 4.5	imcs21	calibration	10439159	symptom_246	10439159	0.004185	2.135667665861547			not_mentioned	incorrect	failed	not_mentioned	released	unavailable
Haiku 4.5	imcs21	calibration	10439159	symptom_247	10439159	0.004185	2.135667665861547			not_mentioned	incorrect	failed	not_mentioned	released	unavailable
Haiku 4.5	imcs21	calibration	10439159	symptom_248	10439159	0.004185	2.135667665861547			not_mentioned	incorrect	failed	not_mentioned	released	unavailable
Haiku 4.5	imcs21	calibration	10439159	symptom_249	10439159	0.004185	2.135667665861547			not_mentioned	incorrect	failed	not_mentioned	released	unavailable
Haiku 4.5	imcs21	calibration	10439159	symptom_250	10439159	0.004185	2.135667665861547			not_mentioned	incorrect	failed	not_mentioned	released	unavailable
Haiku 4.5	imcs21	calibration	10439159	symptom_251	10439159	0.004185	2.135667665861547			not_mentioned	incorrect	failed	not_mentioned	released	unavailable
Haiku 4.5	imcs21	calibration	10439159	symptom_252	10439159	0.004185	2.135667665861547			not_mentioned	incorrect	failed	not_mentioned	released	unavailable
Haiku 4.5	imcs21	calibration	10439159	symptom_253	10439159	0.004185	2.135667665861547			not_mentioned	incorrect	failed	not_mentioned	released	unavailable
Haiku 4.5	imcs21	calibration	10439159	symptom_254	10439159	0.004185	2.135667665861547			not_mentioned	incorrect	failed	not_mentioned	released	unavailable
Haiku 4.5	imcs21	calibration	10439159	symptom_255	10439159	0.004185	2.135667665861547			not_mentioned	incorrect	failed	not_mentioned	released	unavailable
Haiku 4.5	imcs21	calibration	10439159	symptom_256	10439159	0.004185	2.135667665861547			not_mentioned	incorrect	failed	not_mentioned	released	unavailable
Haiku 4.5	imcs21	calibration	10439159	symptom_257	10439159	0.004185	2.135667665861547			not_mentioned	incorrect	failed	not_mentioned	released	unavailable
Haiku 4.5	imcs21	calibration	10439159	symptom_258	10439159	0.004185	2.135667665861547			not_mentioned	incorrect	failed	not_mentioned	released	unavailable
Haiku 4.5	imcs21	calibration	10439159	symptom_259	10439159	0.004185	2.135667665861547			not_mentioned	incorrect	failed	not_mentioned	released	unavailable
Haiku 4.5	imcs21	calibration	10439159	symptom_260	10439159	0.004185	2.135667665861547			not_mentioned	incorrect	failed	not_mentioned	released	unavailable
Haiku 4.5	imcs21	calibration	10439159	symptom_261	10439159	0.004185	2.135667665861547			not_mentioned	incorrect	failed	not_mentioned	released	unavailable
Haiku 4.5	imcs21	calibration	10439159	symptom_262	10439159	0.004185	2.135667665861547			not_mentioned	incorrect	failed	not_mentioned	released	unavailable
Haiku 4.5	imcs21	calibration	10439159	symptom_263	10439159	0.004185	2.135667665861547			not_mentioned	incorrect	failed	not_mentioned	released	unavailable
Haiku 4.5	imcs21	calibration	10439159	symptom_264	10439159	0.004185	2.135667665861547			not_mentioned	incorrect	failed	not_mentioned	released	unavailable
Haiku 4.5	imcs21	calibration	10439159	symptom_265	10439159	0.004185	2.135667665861547			not_mentioned	incorrect	failed	not_mentioned	released	unavailable
Haiku 4.5	imcs21	calibration	10439159	symptom_266	10439159	0.004185	2.135667665861547			not_mentioned	incorrect	failed	not_mentioned	released	unavailable
Haiku 4.5	imcs21	calibration	10439159	symptom_267	10439159	0.004185	2.135667665861547			not_mentioned	incorrect	failed	not_mentioned	released	unavailable
Haiku 4.5	imcs21	calibration	10439159	symptom_268	10439159	0.004185	2.135667665861547			not_mentioned	incorrect	failed	not_mentioned	released	unavailable
Haiku 4.5	imcs21	calibration	10439159	symptom_269	10439159	0.004185	2.135667665861547			not_mentioned	incorrect	failed	not_mentioned	released	unavailable
Haiku 4.5	imcs21	calibration	10439159	symptom_270	10439159	0.004185	2.135667665861547			not_mentioned	incorrect	failed	not_mentioned	released	unavailable
Haiku 4.5	imcs21	calibration	10439159	symptom_271	10439159	0.004185	2.135667665861547			not_mentioned	incorrect	failed	not_mentioned	released	unavailable
Haiku 4.5	imcs21	calibration	10439159	symptom_272	10439159	0.004185	2.135667665861547			not_mentioned	incorrect	failed	not_mentioned	released	unavailable
Haiku 4.5	imcs21	calibration	10439159	symptom_273	10439159	0.004185	2.135667665861547			not_mentioned	incorrect	failed	not_mentioned	released	unavailable
Haiku 4.5	imcs21	calibration	10439159	symptom_274	10439159	0.004185	2.135667665861547			not_mentioned	incorrect	failed	not_mentioned	released	unavailable
Haiku 4.5	imcs21	calibration	10439159	symptom_275	10439159	0.004185	2.135667665861547			not_mentioned	incorrect	failed	not_mentioned	released	unavailable
Haiku 4.5	imcs21	calibration	10439159	symptom_276	10439159	0.004185	2.135667665861547			not_mentioned	incorrect	failed	not_mentioned	released	unavailable
Haiku 4.5	imcs21	calibration	10439159	symptom_277	10439159	0.004185	2.135667665861547			not_mentioned	incorrect	failed	not_mentioned	released	unavailable
Haiku 4.5	imcs21	calibration	10439159	symptom_278	10439159	0.004185	2.135667665861547			not_mentioned	incorrect	failed	not_mentioned	released	unavailable
Haiku 4.5	imcs21	calibration	10439159	symptom_279	10439159	0.004185	2.135667665861547			not_mentioned	incorrect	failed	not_mentioned	released	unavailable
Haiku 4.5	imcs21	calibration	10439159	symptom_280	10439159	0.004185	2.135667665861547			not_mentioned	incorrect	failed	not_mentioned	released	unavailable
Haiku 4.5	imcs21	calibration	10439159	symptom_281	10439159	0.004185	2.135667665861547			not_mentioned	incorrect	failed	not_mentioned	released	unavailable
Haiku 4.5	imcs21	calibration	10439159	symptom_282	10439159	0.004185	2.135667665861547			not_mentioned	incorrect	failed	not_mentioned	released	unavailable
Haiku 4.5	imcs21	calibration	10439159	symptom_283	10439159	0.004185	2.135667665861547			not_mentioned	incorrect	failed	not_mentioned	released	unavailable
Haiku 4.5	imcs21	calibration	10439159	symptom_284	10439159	0.004185	2.135667665861547			not_mentioned	incorrect	failed	not_mentioned	released	unavailable
Haiku 4.5	imcs21	calibration	10439159	symptom_285	10439159	0.004185	2.135667665861547			not_mentioned	incorrect	failed	not_mentioned	released	unavailable
Haiku 4.5	imcs21	calibration	10439159	symptom_286	10439159	0.004185	2.135667665861547			not_mentioned	incorrect	failed	not_mentioned	released	unavailable
Haiku 4.5	imcs21	calibration	10439159	symptom_287	10439159	0.004185	2.135667665861547			not_mentioned	incorrect	failed	not_mentioned	released	unavailable
Haiku 4.5	imcs21	calibration	10439159	symptom_288	10439159	0.004185	2.135667665861547			not_mentioned	incorrect	failed	not_mentioned	released	unavailable
Haiku 4.5	imcs21	calibration	10439159	symptom_289	10439159	0.004185	2.135667665861547			not_mentioned	incorrect	failed	not_mentioned	released	unavailable
Haiku 4.5	imcs21	calibration	10439159	symptom_290	10439159	0.004185	2.135667665861547			not_mentioned	incorrect	failed	not_mentioned	released	unavailable
Haiku 4.5	imcs21	calibration	10439159	symptom_291	10439159	0.004185	2.135667665861547			not_mentioned	incorrect	failed	not_mentioned	released	unavailable
Haiku 4.5	imcs21	calibration	10439159	symptom_292	10439159	0.004185	2.135667665861547			not_mentioned	incorrect	failed	not_mentioned	released	unavailable
Haiku 4.5	imcs21	calibration	10439159	symptom_293	10439159	0.004185	2.135667665861547			not_mentioned	incorrect	failed	not_mentioned	released	unavailable
Haiku 4.5	imcs21	calibration	10439159	symptom_294	10439159	0.004185	2.135667665861547			not_mentioned	incorrect	failed	not_mentioned	released	unavailable
Haiku 4.5	imcs21	calibration	10439159	symptom_295	10439159	0.004185	2.135667665861547			not_mentioned	incorrect	failed	not_mentioned	released	unavailable
Haiku 4.5	imcs21	calibration	10439159	symptom_296	10439159	0.004185	2.135667665861547			not_mentioned	incorrect	failed	not_mentioned	released	unavailable
Haiku 4.5	imcs21	calibration	10439159	symptom_297	10439159	0.004185	2.135667665861547			not_mentioned	incorrect	failed	not_mentioned	released	unavailable
Haiku 4.5	imcs21	calibration	10439159	symptom_298	10439159	0.004185	2.135667665861547			not_mentioned	incorrect	failed	not_mentioned	released	unavailable
Haiku 4.5	imcs21	calibration	10439159	symptom_299	10439159	0.004185	2.135667665861547			not_mentioned	incorrect	failed	not_mentioned	released	unavailable
Haiku 4.5	imcs21	calibration	10439159	symptom_300	10439159	0.004185	2.135667665861547			not_mentioned	incorrect	failed	not_mentioned	released	unavailable
Haiku 4.5	imcs21	calibration	10439159	symptom_301	10439159	0.004185	2.135667665861547			not_mentioned	incorrect	failed	not_mentioned	released	unavailable
Haiku 4.5	imcs21	calibration	10439159	symptom_302	10439159	0.004185	2.135667665861547			not_mentioned	incorrect	failed	not_mentioned	released	unavailable
Haiku 4.5	imcs21	calibration	10439159	symptom_303	10439159	0.004185	2.135667665861547			not_mentioned	incorrect	failed	not_mentioned	released	unavailable
Haiku 4.5	imcs21	calibration	10439159	symptom_304	10439159	0.004185	2.135667665861547			not_mentioned	incorrect	failed	not_mentioned	released	unavailable
Haiku 4.5	imcs21	calibration	10439159	symptom_305	10439159	0.004185	2.135667665861547			not_mentioned	incorrect	failed	not_mentioned	released	unavailable
Haiku 4.5	imcs21	calibration	10439159	symptom_306	10439159	0.004185	2.135667665861547			not_mentioned	incorrect	failed	not_mentioned	released	unavailable
Haiku 4.5	imcs21	calibration	10439159	symptom_307	10439159	0.004185	2.135667665861547			not_mentioned	incorrect	failed	not_mentioned	released	unavailable
Haiku 4.5	imcs21	calibration	10439159	symptom_308	10439159	0.004185	2.135667665861547			not_mentioned	incorrect	failed	not_mentioned	released	unavailable
Haiku 4.5	imcs21	calibration	10439159	symptom_309	10439159	0.004185	2.135667665861547			not_mentioned	incorrect	failed	not_mentioned	released	unavailable
Haiku 4.5	imcs21	calibration	10439159	symptom_310	10439159	0.004185	2.135667665861547			not_mentioned	incorrect	failed	not_mentioned	released	unavailable
Haiku 4.5	imcs21	calibration	10439159	symptom_311	10439159	0.004185	2.135667665861547			not_mentioned	incorrect	failed	not_mentioned	released	unavailable
Haiku 4.5	imcs21	calibration	10439159	symptom_312	10439159	0.004185	2.135667665861547			not_mentioned	incorrect	failed	not_mentioned	released	unavailable
Haiku 4.5	imcs21	calibration	10439159	symptom_313	10439159	0.004185	2.135667665861547			not_mentioned	incorrect	failed	not_mentioned	released	unavailable
Haiku 4.5	imcs21	calibration	10439159	symptom_314	10439159	0.004185	2.135667665861547			not_mentioned	incorrect	failed	not_mentioned	released	unavailable
Haiku 4.5	imcs21	calibration	10439159	symptom_315	10439159	0.004185	2.135667665861547			not_mentioned	incorrect	failed	not_mentioned	released	unavailable
Haiku 4.5	imcs21	calibration	10439159	symptom_316	10439159	0.004185	2.135667665861547			not_mentioned	incorrect	failed	not_mentioned	released	unavailable
Haiku 4.5	imcs21	calibration	10439159	symptom_317	10439159	0.004185	2.135667665861547			not_mentioned	incorrect	failed	not_mentioned	released	unavailable
Haiku 4.5	imcs21	calibration	10439159	symptom_318	10439159	0.004185	2.135667665861547			not_mentioned	incorrect	failed	not_mentioned	released	unavailable
Haiku 4.5	imcs21	calibration	10439159	symptom_319	10439159	0.004185	2.135667665861547			not_mentioned	incorrect	failed	not_mentioned	released	unavailable
Haiku 4.5	imcs21	calibration	10439159	symptom_320	10439159	0.004185	2.135667665861547			not_mentioned	incorrect	failed	not_mentioned	released	unavailable
Haiku 4.5	imcs21	calibration	10439159	symptom_321	10439159	0.004185	2.135667665861547			not_mentioned	incorrect	failed	not_mentioned	released	unavailable
Haiku 4.5	imcs21	calibration	10439159	symptom_322	10439159	0.004185	2.135667665861547			not_mentioned	incorrect	failed	not_mentioned	released	unavailable
Haiku 4.5	imcs21	calibration	10439159	symptom_323	10439159	0.004185	2.135667665861547			not_mentioned	incorrect	failed	not_mentioned	released	unavailable
Haiku 4.5	imcs21	calibration	10439159	symptom_324	10439159	0.004185	2.135667665861547			not_mentioned	incorrect	failed	not_mentioned	released	unavailable
Haiku 4.5	imcs21	calibration	10439159	symptom_325	10439159	0.004185	2.135667665861547			not_mentioned	incorrect	failed	not_mentioned	released	unavailable
Haiku 4.5	imcs21	calibration	10439159	symptom_326	10439159	0.004185	2.135667665861547			not_mentioned	incorrect	failed	not_mentioned	released	unavailable
Haiku 4.5	imcs21	calibration	10439159	symptom_327	10439159	0.004185	2.135667665861547			not_mentioned	incorrect	failed	not_mentioned	released	unavailable
Haiku 4.5	imcs21	calibration	10439159	symptom_328	10439159	0.004185	2.135667665861547			not_mentioned	incorrect	failed	not_mentioned	released	unavailable
Haiku 4.5	imcs21	calibration	10439159	symptom_329	10439159	0.004185	2.135667665861547			not_mentioned	incorrect	failed	not_mentioned	released	unavailable
Haiku 4.5	imcs21	calibration	10439159	symptom_330	10439159	0.004185	2.135667665861547			not_mentioned	incorrect	failed	not_mentioned	released	unavailable
Haiku 4.5	imcs21	calibration	10439907	symptom_000	10439907	0.003928	2.079672083025798	not_mentioned		not_mentioned	correct	ok	not_mentioned	released	unavailable
Haiku 4.5	imcs21	calibration	10439907	symptom_001	10439907	0.003928	2.079672083025798	not_mentioned		not_mentioned	correct	ok	not_mentioned	released	unavailable
Haiku 4.5	imcs21	calibration	10439907	symptom_002	10439907	0.003928	2.079672083025798	not_mentioned		not_mentioned	correct	ok	not_mentioned	released	unavailable
Haiku 4.5	imcs21	calibration	10439907	symptom_003	10439907	0.003928	2.079672083025798	not_mentioned		not_mentioned	correct	ok	not_mentioned	released	unavailable
Haiku 4.5	imcs21	calibration	10439907	symptom_004	10439907	0.003928	2.079672083025798	not_mentioned		not_mentioned	correct	ok	not_mentioned	released	unavailable
Haiku 4.5	imcs21	calibration	10439907	symptom_005	10439907	0.003928	2.079672083025798	not_mentioned		not_mentioned	correct	ok	not_mentioned	released	unavailable
Haiku 4.5	imcs21	calibration	10439907	symptom_006	10439907	0.003928	2.079672083025798	not_mentioned		not_mentioned	correct	ok	not_mentioned	released	unavailable
Haiku 4.5	imcs21	calibration	10439907	symptom_007	10439907	0.003928	2.079672083025798	not_mentioned		not_mentioned	correct	ok	not_mentioned	released	unavailable
Haiku 4.5	imcs21	calibration	10439907	symptom_008	10439907	0.003928	2.079672083025798	not_mentioned		not_mentioned	correct	ok	not_mentioned	released	unavailable
Haiku 4.5	imcs21	calibration	10439907	symptom_009	10439907	0.003928	2.079672083025798	not_mentioned		not_mentioned	correct	ok	not_mentioned	released	unavailable
Haiku 4.5	imcs21	calibration	10439907	symptom_010	10439907	0.003928	2.079672083025798	not_mentioned		not_mentioned	correct	ok	not_mentioned	released	unavailable
Haiku 4.5	imcs21	calibration	10439907	symptom_011	10439907	0.003928	2.079672083025798	not_mentioned		not_mentioned	correct	ok	not_mentioned	released	unavailable
Haiku 4.5	imcs21	calibration	10439907	symptom_012	10439907	0.003928	2.079672083025798	not_mentioned		not_mentioned	correct	ok	not_mentioned	released	unavailable
Haiku 4.5	imcs21	calibration	10439907	symptom_013	10439907	0.003928	2.079672083025798	not_mentioned		not_mentioned	correct	ok	not_mentioned	released	unavailable
Haiku 4.5	imcs21	calibration	10439907	symptom_014	10439907	0.003928	2.079672083025798	uncertain	0.5	uncertain	correct	ok	uncertain	released	reported_percentage
Haiku 4.5	imcs21	calibration	10439907	symptom_015	10439907	0.003928	2.079672083025798	not_mentioned		not_mentioned	correct	ok	not_mentioned	released	unavailable
Haiku 4.5	imcs21	calibration	10439907	symptom_016	10439907	0.003928	2.079672083025798	positive	0.95	positive	correct	ok	positive	released	reported_percentage
Haiku 4.5	imcs21	calibration	10439907	symptom_017	10439907	0.003928	2.079672083025798	not_mentioned		not_mentioned	correct	ok	not_mentioned	released	unavailable
Haiku 4.5	imcs21	calibration	10439907	symptom_018	10439907	0.003928	2.079672083025798	not_mentioned		not_mentioned	correct	ok	not_mentioned	released	unavailable
Haiku 4.5	imcs21	calibration	10439907	symptom_019	10439907	0.003928	2.079672083025798	not_mentioned		not_mentioned	correct	ok	not_mentioned	released	unavailable
Haiku 4.5	imcs21	calibration	10439907	symptom_020	10439907	0.003928	2.079672083025798	not_mentioned		not_mentioned	correct	ok	not_mentioned	released	unavailable
Haiku 4.5	imcs21	calibration	10439907	symptom_021	10439907	0.003928	2.079672083025798	not_mentioned		not_mentioned	correct	ok	not_mentioned	released	unavailable
Haiku 4.5	imcs21	calibration	10439907	symptom_022	10439907	0.003928	2.079672083025798	not_mentioned		not_mentioned	correct	ok	not_mentioned	released	unavailable
Haiku 4.5	imcs21	calibration	10439907	symptom_023	10439907	0.003928	2.079672083025798	not_mentioned		not_mentioned	correct	ok	not_mentioned	released	unavailable
Haiku 4.5	imcs21	calibration	10439907	symptom_024	10439907	0.003928	2.079672083025798	not_mentioned		not_mentioned	correct	ok	not_mentioned	released	unavailable
Haiku 4.5	imcs21	calibration	10439907	symptom_025	10439907	0.003928	2.079672083025798	not_mentioned		not_mentioned	correct	ok	not_mentioned	released	unavailable
Haiku 4.5	imcs21	calibration	10439907	symptom_026	10439907	0.003928	2.079672083025798	not_mentioned		not_mentioned	correct	ok	not_mentioned	released	unavailable
Haiku 4.5	imcs21	calibration	10439907	symptom_027	10439907	0.003928	2.079672083025798	not_mentioned		not_mentioned	correct	ok	not_mentioned	released	unavailable
Haiku 4.5	imcs21	calibration	10439907	symptom_028	10439907	0.003928	2.079672083025798	not_mentioned		not_mentioned	correct	ok	not_mentioned	released	unavailable
Haiku 4.5	imcs21	calibration	10439907	symptom_029	10439907	0.003928	2.079672083025798	not_mentioned		not_mentioned	correct	ok	not_mentioned	released	unavailable
Haiku 4.5	imcs21	calibration	10439907	symptom_030	10439907	0.003928	2.079672083025798	not_mentioned		not_mentioned	correct	ok	not_mentioned	released	unavailable
Haiku 4.5	imcs21	calibration	10439907	symptom_031	10439907	0.003928	2.079672083025798	not_mentioned		not_mentioned	correct	ok	not_mentioned	released	unavailable
Haiku 4.5	imcs21	calibration	10439907	symptom_032	10439907	0.003928	2.079672083025798	not_mentioned		not_mentioned	correct	ok	not_mentioned	released	unavailable
Haiku 4.5	imcs21	calibration	10439907	symptom_033	10439907	0.003928	2.079672083025798	not_mentioned		not_mentioned	correct	ok	not_mentioned	released	unavailable
Haiku 4.5	imcs21	calibration	10439907	symptom_034	10439907	0.003928	2.079672083025798	not_mentioned		not_mentioned	correct	ok	not_mentioned	released	unavailable
Haiku 4.5	imcs21	calibration	10439907	symptom_035	10439907	0.003928	2.079672083025798	not_mentioned		not_mentioned	correct	ok	not_mentioned	released	unavailable
Haiku 4.5	imcs21	calibration	10439907	symptom_036	10439907	0.003928	2.079672083025798	not_mentioned		not_mentioned	correct	ok	not_mentioned	released	unavailable
Haiku 4.5	imcs21	calibration	10439907	symptom_037	10439907	0.003928	2.079672083025798	not_mentioned		not_mentioned	correct	ok	not_mentioned	released	unavailable
Haiku 4.5	imcs21	calibration	10439907	symptom_038	10439907	0.003928	2.079672083025798	not_mentioned		not_mentioned	correct	ok	not_mentioned	released	unavailable
Haiku 4.5	imcs21	calibration	10439907	symptom_039	10439907	0.003928	2.079672083025798	not_mentioned		not_mentioned	correct	ok	not_mentioned	released	unavailable
Haiku 4.5	imcs21	calibration	10439907	symptom_040	10439907	0.003928	2.079672083025798	not_mentioned		not_mentioned	correct	ok	not_mentioned	released	unavailable
Haiku 4.5	imcs21	calibration	10439907	symptom_041	10439907	0.003928	2.079672083025798	not_mentioned		not_mentioned	correct	ok	not_mentioned	released	unavailable
Haiku 4.5	imcs21	calibration	10439907	symptom_042	10439907	0.003928	2.079672083025798	not_mentioned		not_mentioned	correct	ok	not_mentioned	released	unavailable
Haiku 4.5	imcs21	calibration	10439907	symptom_043	10439907	0.003928	2.079672083025798	not_mentioned		not_mentioned	correct	ok	not_mentioned	released	unavailable
Haiku 4.5	imcs21	calibration	10439907	symptom_044	10439907	0.003928	2.079672083025798	not_mentioned		not_mentioned	correct	ok	not_mentioned	released	unavailable
Haiku 4.5	imcs21	calibration	10439907	symptom_045	10439907	0.003928	2.079672083025798	not_mentioned		not_mentioned	correct	ok	not_mentioned	released	unavailable
Haiku 4.5	imcs21	calibration	10439907	symptom_046	10439907	0.003928	2.079672083025798	not_mentioned		not_mentioned	correct	ok	not_mentioned	released	unavailable
Haiku 4.5	imcs21	calibration	10439907	symptom_047	10439907	0.003928	2.079672083025798	not_mentioned		not_mentioned	correct	ok	not_mentioned	released	unavailable
Haiku 4.5	imcs21	calibration	10439907	symptom_048	10439907	0.003928	2.079672083025798	not_mentioned		not_mentioned	correct	ok	not_mentioned	released	unavailable
Haiku 4.5	imcs21	calibration	10439907	symptom_049	10439907	0.003928	2.079672083025798	not_mentioned		not_mentioned	correct	ok	not_mentioned	released	unavailable
Haiku 4.5	imcs21	calibration	10439907	symptom_050	10439907	0.003928	2.079672083025798	not_mentioned		not_mentioned	correct	ok	not_mentioned	released	unavailable
Haiku 4.5	imcs21	calibration	10439907	symptom_051	10439907	0.003928	2.079672083025798	not_mentioned		not_mentioned	correct	ok	not_mentioned	released	unavailable
Haiku 4.5	imcs21	calibration	10439907	symptom_052	10439907	0.003928	2.079672083025798	not_mentioned		not_mentioned	correct	ok	not_mentioned	released	unavailable
Haiku 4.5	imcs21	calibration	10439907	symptom_053	10439907	0.003928	2.079672083025798	not_mentioned		not_mentioned	correct	ok	not_mentioned	released	unavailable
Haiku 4.5	imcs21	calibration	10439907	symptom_054	10439907	0.003928	2.079672083025798	not_mentioned		not_mentioned	correct	ok	not_mentioned	released	unavailable
Haiku 4.5	imcs21	calibration	10439907	symptom_055	10439907	0.003928	2.079672083025798	not_mentioned		not_mentioned	correct	ok	not_mentioned	released	unavailable
Haiku 4.5	imcs21	calibration	10439907	symptom_056	10439907	0.003928	2.079672083025798	not_mentioned		not_mentioned	correct	ok	not_mentioned	released	unavailable
Haiku 4.5	imcs21	calibration	10439907	symptom_057	10439907	0.003928	2.079672083025798	not_mentioned		not_mentioned	correct	ok	not_mentioned	released	unavailable
Haiku 4.5	imcs21	calibration	10439907	symptom_058	10439907	0.003928	2.079672083025798	not_mentioned		not_mentioned	correct	ok	not_mentioned	released	unavailable
Haiku 4.5	imcs21	calibration	10439907	symptom_059	10439907	0.003928	2.079672083025798	not_mentioned		not_mentioned	correct	ok	not_mentioned	released	unavailable
Haiku 4.5	imcs21	calibration	10439907	symptom_060	10439907	0.003928	2.079672083025798	not_mentioned		not_mentioned	correct	ok	not_mentioned	released	unavailable
Haiku 4.5	imcs21	calibration	10439907	symptom_061	10439907	0.003928	2.079672083025798	not_mentioned		not_mentioned	correct	ok	not_mentioned	released	unavailable
Haiku 4.5	imcs21	calibration	10439907	symptom_062	10439907	0.003928	2.079672083025798	not_mentioned		not_mentioned	correct	ok	not_mentioned	released	unavailable
Haiku 4.5	imcs21	calibration	10439907	symptom_063	10439907	0.003928	2.079672083025798	not_mentioned		not_mentioned	correct	ok	not_mentioned	released	unavailable
Haiku 4.5	imcs21	calibration	10439907	symptom_064	10439907	0.003928	2.079672083025798	not_mentioned		not_mentioned	correct	ok	not_mentioned	released	unavailable
Haiku 4.5	imcs21	calibration	10439907	symptom_065	10439907	0.003928	2.079672083025798	not_mentioned		not_mentioned	correct	ok	not_mentioned	released	unavailable
Haiku 4.5	imcs21	calibration	10439907	symptom_066	10439907	0.003928	2.079672083025798	not_mentioned		not_mentioned	correct	ok	not_mentioned	released	unavailable
Haiku 4.5	imcs21	calibration	10439907	symptom_067	10439907	0.003928	2.079672083025798	not_mentioned		not_mentioned	correct	ok	not_mentioned	released	unavailable
Haiku 4.5	imcs21	calibration	10439907	symptom_068	10439907	0.003928	2.079672083025798	not_mentioned		not_mentioned	correct	ok	not_mentioned	released	unavailable
Haiku 4.5	imcs21	calibration	10439907	symptom_069	10439907	0.003928	2.079672083025798	not_mentioned		not_mentioned	correct	ok	not_mentioned	released	unavailable
Haiku 4.5	imcs21	calibration	10439907	symptom_070	10439907	0.003928	2.079672083025798	not_mentioned		not_mentioned	correct	ok	not_mentioned	released	unavailable
Haiku 4.5	imcs21	calibration	10439907	symptom_071	10439907	0.003928	2.079672083025798	not_mentioned		not_mentioned	correct	ok	not_mentioned	released	unavailable
Haiku 4.5	imcs21	calibration	10439907	symptom_072	10439907	0.003928	2.079672083025798	not_mentioned		not_mentioned	correct	ok	not_mentioned	released	unavailable
Haiku 4.5	imcs21	calibration	10439907	symptom_073	10439907	0.003928	2.079672083025798	not_mentioned		not_mentioned	correct	ok	not_mentioned	released	unavailable
Haiku 4.5	imcs21	calibration	10439907	symptom_074	10439907	0.003928	2.079672083025798	not_mentioned		not_mentioned	correct	ok	not_mentioned	released	unavailable
Haiku 4.5	imcs21	calibration	10439907	symptom_075	10439907	0.003928	2.079672083025798	not_mentioned		not_mentioned	correct	ok	not_mentioned	released	unavailable
Haiku 4.5	imcs21	calibration	10439907	symptom_076	10439907	0.003928	2.079672083025798	not_mentioned		not_mentioned	correct	ok	not_mentioned	released	unavailable
Haiku 4.5	imcs21	calibration	10439907	symptom_077	10439907	0.003928	2.079672083025798	not_mentioned		not_mentioned	correct	ok	not_mentioned	released	unavailable
Haiku 4.5	imcs21	calibration	10439907	symptom_078	10439907	0.003928	2.079672083025798	not_mentioned		not_mentioned	correct	ok	not_mentioned	released	unavailable
Haiku 4.5	imcs21	calibration	10439907	symptom_079	10439907	0.003928	2.079672083025798	not_mentioned		not_mentioned	correct	ok	not_mentioned	released	unavailable
Haiku 4.5	imcs21	calibration	10439907	symptom_080	10439907	0.003928	2.079672083025798	not_mentioned		not_mentioned	correct	ok	not_mentioned	released	unavailable
Haiku 4.5	imcs21	calibration	10439907	symptom_081	10439907	0.003928	2.079672083025798	not_mentioned		not_mentioned	correct	ok	not_mentioned	released	unavailable
Haiku 4.5	imcs21	calibration	10439907	symptom_082	10439907	0.003928	2.079672083025798	not_mentioned		not_mentioned	correct	ok	not_mentioned	released	unavailable
Haiku 4.5	imcs21	calibration	10439907	symptom_083	10439907	0.003928	2.079672083025798	not_mentioned		not_mentioned	correct	ok	not_mentioned	released	unavailable
Haiku 4.5	imcs21	calibration	10439907	symptom_084	10439907	0.003928	2.079672083025798	not_mentioned		not_mentioned	correct	ok	not_mentioned	released	unavailable
Haiku 4.5	imcs21	calibration	10439907	symptom_085	10439907	0.003928	2.079672083025798	not_mentioned		not_mentioned	correct	ok	not_mentioned	released	unavailable
Haiku 4.5	imcs21	calibration	10439907	symptom_086	10439907	0.003928	2.079672083025798	not_mentioned		not_mentioned	correct	ok	not_mentioned	released	unavailable
Haiku 4.5	imcs21	calibration	10439907	symptom_087	10439907	0.003928	2.079672083025798	not_mentioned		not_mentioned	correct	ok	not_mentioned	released	unavailable
Haiku 4.5	imcs21	calibration	10439907	symptom_088	10439907	0.003928	2.079672083025798	not_mentioned		not_mentioned	correct	ok	not_mentioned	released	unavailable
Haiku 4.5	imcs21	calibration	10439907	symptom_089	10439907	0.003928	2.079672083025798	not_mentioned		not_mentioned	correct	ok	not_mentioned	released	unavailable
Haiku 4.5	imcs21	calibration	10439907	symptom_090	10439907	0.003928	2.079672083025798	not_mentioned		not_mentioned	correct	ok	not_mentioned	released	unavailable
Haiku 4.5	imcs21	calibration	10439907	symptom_091	10439907	0.003928	2.079672083025798	not_mentioned		not_mentioned	correct	ok	not_mentioned	released	unavailable
Haiku 4.5	imcs21	calibration	10439907	symptom_092	10439907	0.003928	2.079672083025798	not_mentioned		not_mentioned	correct	ok	not_mentioned	released	unavailable
Haiku 4.5	imcs21	calibration	10439907	symptom_093	10439907	0.003928	2.079672083025798	not_mentioned		not_mentioned	correct	ok	not_mentioned	released	unavailable
Haiku 4.5	imcs21	calibration	10439907	symptom_094	10439907	0.003928	2.079672083025798	not_mentioned		not_mentioned	correct	ok	not_mentioned	released	unavailable
Haiku 4.5	imcs21	calibration	10439907	symptom_095	10439907	0.003928	2.079672083025798	not_mentioned		not_mentioned	correct	ok	not_mentioned	released	unavailable
Haiku 4.5	imcs21	calibration	10439907	symptom_096	10439907	0.003928	2.079672083025798	not_mentioned		not_mentioned	correct	ok	not_mentioned	released	unavailable
Haiku 4.5	imcs21	calibration	10439907	symptom_097	10439907	0.003928	2.079672083025798	not_mentioned		not_mentioned	correct	ok	not_mentioned	released	unavailable
Haiku 4.5	imcs21	calibration	10439907	symptom_098	10439907	0.003928	2.079672083025798	not_mentioned		not_mentioned	correct	ok	not_mentioned	released	unavailable
Haiku 4.5	imcs21	calibration	10439907	symptom_099	10439907	0.003928	2.079672083025798	not_mentioned		not_mentioned	correct	ok	not_mentioned	released	unavailable
Haiku 4.5	imcs21	calibration	10439907	symptom_100	10439907	0.003928	2.079672083025798	not_mentioned		not_mentioned	correct	ok	not_mentioned	released	unavailable
Haiku 4.5	imcs21	calibration	10439907	symptom_101	10439907	0.003928	2.079672083025798	not_mentioned		not_mentioned	correct	ok	not_mentioned	released	unavailable
Haiku 4.5	imcs21	calibration	10439907	symptom_102	10439907	0.003928	2.079672083025798	not_mentioned		not_mentioned	correct	ok	not_mentioned	released	unavailable
Haiku 4.5	imcs21	calibration	10439907	symptom_103	10439907	0.003928	2.079672083025798	uncertain	0.7	positive	incorrect	ok	positive	released	reported_percentage
Haiku 4.5	imcs21	calibration	10439907	symptom_104	10439907	0.003928	2.079672083025798	not_mentioned		not_mentioned	correct	ok	not_mentioned	released	unavailable
Haiku 4.5	imcs21	calibration	10439907	symptom_105	10439907	0.003928	2.079672083025798	not_mentioned		not_mentioned	correct	ok	not_mentioned	released	unavailable
Haiku 4.5	imcs21	calibration	10439907	symptom_106	10439907	0.003928	2.079672083025798	not_mentioned		not_mentioned	correct	ok	not_mentioned	released	unavailable
Haiku 4.5	imcs21	calibration	10439907	symptom_107	10439907	0.003928	2.079672083025798	uncertain	0.6	uncertain	correct	ok	uncertain	released	reported_percentage
Haiku 4.5	imcs21	calibration	10439907	symptom_108	10439907	0.003928	2.079672083025798	not_mentioned		not_mentioned	correct	ok	not_mentioned	released	unavailable
Haiku 4.5	imcs21	calibration	10439907	symptom_109	10439907	0.003928	2.079672083025798	not_mentioned		not_mentioned	correct	ok	not_mentioned	released	unavailable
Haiku 4.5	imcs21	calibration	10439907	symptom_110	10439907	0.003928	2.079672083025798	not_mentioned		not_mentioned	correct	ok	not_mentioned	released	unavailable
Haiku 4.5	imcs21	calibration	10439907	symptom_111	10439907	0.003928	2.079672083025798	not_mentioned		not_mentioned	correct	ok	not_mentioned	released	unavailable
Haiku 4.5	imcs21	calibration	10439907	symptom_112	10439907	0.003928	2.079672083025798	not_mentioned		not_mentioned	correct	ok	not_mentioned	released	unavailable
Haiku 4.5	imcs21	calibration	10439907	symptom_113	10439907	0.003928	2.079672083025798	not_mentioned		not_mentioned	correct	ok	not_mentioned	released	unavailable
Haiku 4.5	imcs21	calibration	10439907	symptom_114	10439907	0.003928	2.079672083025798	not_mentioned		not_mentioned	correct	ok	not_mentioned	released	unavailable
Haiku 4.5	imcs21	calibration	10439907	symptom_115	10439907	0.003928	2.079672083025798	not_mentioned		not_mentioned	correct	ok	not_mentioned	released	unavailable
Haiku 4.5	imcs21	calibration	10439907	symptom_116	10439907	0.003928	2.079672083025798	not_mentioned		not_mentioned	correct	ok	not_mentioned	released	unavailable
Haiku 4.5	imcs21	calibration	10439907	symptom_117	10439907	0.003928	2.079672083025798	not_mentioned		not_mentioned	correct	ok	not_mentioned	released	unavailable
Haiku 4.5	imcs21	calibration	10439907	symptom_118	10439907	0.003928	2.079672083025798	not_mentioned		not_mentioned	correct	ok	not_mentioned	released	unavailable
Haiku 4.5	imcs21	calibration	10439907	symptom_119	10439907	0.003928	2.079672083025798	not_mentioned		not_mentioned	correct	ok	not_mentioned	released	unavailable
Haiku 4.5	imcs21	calibration	10439907	symptom_120	10439907	0.003928	2.079672083025798	not_mentioned		not_mentioned	correct	ok	not_mentioned	released	unavailable
Haiku 4.5	imcs21	calibration	10439907	symptom_121	10439907	0.003928	2.079672083025798	not_mentioned		not_mentioned	correct	ok	not_mentioned	released	unavailable
Haiku 4.5	imcs21	calibration	10439907	symptom_122	10439907	0.003928	2.079672083025798	not_mentioned		not_mentioned	correct	ok	not_mentioned	released	unavailable
Haiku 4.5	imcs21	calibration	10439907	symptom_123	10439907	0.003928	2.079672083025798	not_mentioned		not_mentioned	correct	ok	not_mentioned	released	unavailable
Haiku 4.5	imcs21	calibration	10439907	symptom_124	10439907	0.003928	2.079672083025798	not_mentioned		not_mentioned	correct	ok	not_mentioned	released	unavailable
Haiku 4.5	imcs21	calibration	10439907	symptom_125	10439907	0.003928	2.079672083025798	not_mentioned		not_mentioned	correct	ok	not_mentioned	released	unavailable
Haiku 4.5	imcs21	calibration	10439907	symptom_126	10439907	0.003928	2.079672083025798	not_mentioned		not_mentioned	correct	ok	not_mentioned	released	unavailable
Haiku 4.5	imcs21	calibration	10439907	symptom_127	10439907	0.003928	2.079672083025798	not_mentioned		not_mentioned	correct	ok	not_mentioned	released	unavailable
Haiku 4.5	imcs21	calibration	10439907	symptom_128	10439907	0.003928	2.079672083025798	not_mentioned		not_mentioned	correct	ok	not_mentioned	released	unavailable
Haiku 4.5	imcs21	calibration	10439907	symptom_129	10439907	0.003928	2.079672083025798	not_mentioned		not_mentioned	correct	ok	not_mentioned	released	unavailable
Haiku 4.5	imcs21	calibration	10439907	symptom_130	10439907	0.003928	2.079672083025798	not_mentioned		not_mentioned	correct	ok	not_mentioned	released	unavailable
Haiku 4.5	imcs21	calibration	10439907	symptom_131	10439907	0.003928	2.079672083025798	not_mentioned		not_mentioned	correct	ok	not_mentioned	released	unavailable
Haiku 4.5	imcs21	calibration	10439907	symptom_132	10439907	0.003928	2.079672083025798	not_mentioned		not_mentioned	correct	ok	not_mentioned	released	unavailable
Haiku 4.5	imcs21	calibration	10439907	symptom_133	10439907	0.003928	2.079672083025798	not_mentioned		not_mentioned	correct	ok	not_mentioned	released	unavailable
Haiku 4.5	imcs21	calibration	10439907	symptom_134	10439907	0.003928	2.079672083025798	not_mentioned		not_mentioned	correct	ok	not_mentioned	released	unavailable
Haiku 4.5	imcs21	calibration	10439907	symptom_135	10439907	0.003928	2.079672083025798	not_mentioned		not_mentioned	correct	ok	not_mentioned	released	unavailable
Haiku 4.5	imcs21	calibration	10439907	symptom_136	10439907	0.003928	2.079672083025798	not_mentioned		not_mentioned	correct	ok	not_mentioned	released	unavailable
Haiku 4.5	imcs21	calibration	10439907	symptom_137	10439907	0.003928	2.079672083025798	not_mentioned		not_mentioned	correct	ok	not_mentioned	released	unavailable
Haiku 4.5	imcs21	calibration	10439907	symptom_138	10439907	0.003928	2.079672083025798	not_mentioned		not_mentioned	correct	ok	not_mentioned	released	unavailable
Haiku 4.5	imcs21	calibration	10439907	symptom_139	10439907	0.003928	2.079672083025798	not_mentioned		not_mentioned	correct	ok	not_mentioned	released	unavailable
Haiku 4.5	imcs21	calibration	10439907	symptom_140	10439907	0.003928	2.079672083025798	not_mentioned		not_mentioned	correct	ok	not_mentioned	released	unavailable
Haiku 4.5	imcs21	calibration	10439907	symptom_141	10439907	0.003928	2.079672083025798	not_mentioned		not_mentioned	correct	ok	not_mentioned	released	unavailable
Haiku 4.5	imcs21	calibration	10439907	symptom_142	10439907	0.003928	2.079672083025798	not_mentioned		not_mentioned	correct	ok	not_mentioned	released	unavailable
Haiku 4.5	imcs21	calibration	10439907	symptom_143	10439907	0.003928	2.079672083025798	not_mentioned		not_mentioned	correct	ok	not_mentioned	released	unavailable
Haiku 4.5	imcs21	calibration	10439907	symptom_144	10439907	0.003928	2.079672083025798	not_mentioned		not_mentioned	correct	ok	not_mentioned	released	unavailable
Haiku 4.5	imcs21	calibration	10439907	symptom_145	10439907	0.003928	2.079672083025798	not_mentioned		not_mentioned	correct	ok	not_mentioned	released	unavailable
Haiku 4.5	imcs21	calibration	10439907	symptom_146	10439907	0.003928	2.079672083025798	not_mentioned		not_mentioned	correct	ok	not_mentioned	released	unavailable
Haiku 4.5	imcs21	calibration	10439907	symptom_147	10439907	0.003928	2.079672083025798	uncertain	0.5	not_mentioned	incorrect	ok	not_mentioned	released	reported_percentage
Haiku 4.5	imcs21	calibration	10439907	symptom_148	10439907	0.003928	2.079672083025798	not_mentioned		not_mentioned	correct	ok	not_mentioned	released	unavailable
Haiku 4.5	imcs21	calibration	10439907	symptom_149	10439907	0.003928	2.079672083025798	not_mentioned		not_mentioned	correct	ok	not_mentioned	released	unavailable
Haiku 4.5	imcs21	calibration	10439907	symptom_150	10439907	0.003928	2.079672083025798	not_mentioned		not_mentioned	correct	ok	not_mentioned	released	unavailable
Haiku 4.5	imcs21	calibration	10439907	symptom_151	10439907	0.003928	2.079672083025798	not_mentioned		not_mentioned	correct	ok	not_mentioned	released	unavailable
Haiku 4.5	imcs21	calibration	10439907	symptom_152	10439907	0.003928	2.079672083025798	not_mentioned		not_mentioned	correct	ok	not_mentioned	released	unavailable
Haiku 4.5	imcs21	calibration	10439907	symptom_153	10439907	0.003928	2.079672083025798	not_mentioned		not_mentioned	correct	ok	not_mentioned	released	unavailable
Haiku 4.5	imcs21	calibration	10439907	symptom_154	10439907	0.003928	2.079672083025798	not_mentioned		not_mentioned	correct	ok	not_mentioned	released	unavailable
Haiku 4.5	imcs21	calibration	10439907	symptom_155	10439907	0.003928	2.079672083025798	not_mentioned		not_mentioned	correct	ok	not_mentioned	released	unavailable
Haiku 4.5	imcs21	calibration	10439907	symptom_156	10439907	0.003928	2.079672083025798	not_mentioned		not_mentioned	correct	ok	not_mentioned	released	unavailable
Haiku 4.5	imcs21	calibration	10439907	symptom_157	10439907	0.003928	2.079672083025798	not_mentioned		not_mentioned	correct	ok	not_mentioned	released	unavailable
Haiku 4.5	imcs21	calibration	10439907	symptom_158	10439907	0.003928	2.079672083025798	not_mentioned		not_mentioned	correct	ok	not_mentioned	released	unavailable
Haiku 4.5	imcs21	calibration	10439907	symptom_159	10439907	0.003928	2.079672083025798	not_mentioned		not_mentioned	correct	ok	not_mentioned	released	unavailable
Haiku 4.5	imcs21	calibration	10439907	symptom_160	10439907	0.003928	2.079672083025798	not_mentioned		not_mentioned	correct	ok	not_mentioned	released	unavailable
Haiku 4.5	imcs21	calibration	10439907	symptom_161	10439907	0.003928	2.079672083025798	not_mentioned		not_mentioned	correct	ok	not_mentioned	released	unavailable
Haiku 4.5	imcs21	calibration	10439907	symptom_162	10439907	0.003928	2.079672083025798	not_mentioned		not_mentioned	correct	ok	not_mentioned	released	unavailable
Haiku 4.5	imcs21	calibration	10439907	symptom_163	10439907	0.003928	2.079672083025798	not_mentioned		not_mentioned	correct	ok	not_mentioned	released	unavailable
Haiku 4.5	imcs21	calibration	10439907	symptom_164	10439907	0.003928	2.079672083025798	not_mentioned		not_mentioned	correct	ok	not_mentioned	released	unavailable
Haiku 4.5	imcs21	calibration	10439907	symptom_165	10439907	0.003928	2.079672083025798	not_mentioned		not_mentioned	correct	ok	not_mentioned	released	unavailable
Haiku 4.5	imcs21	calibration	10439907	symptom_166	10439907	0.003928	2.079672083025798	not_mentioned		not_mentioned	correct	ok	not_mentioned	released	unavailable
Haiku 4.5	imcs21	calibration	10439907	symptom_167	10439907	0.003928	2.079672083025798	not_mentioned		not_mentioned	correct	ok	not_mentioned	released	unavailable
Haiku 4.5	imcs21	calibration	10439907	symptom_168	10439907	0.003928	2.079672083025798	not_mentioned		not_mentioned	correct	ok	not_mentioned	released	unavailable
Haiku 4.5	imcs21	calibration	10439907	symptom_169	10439907	0.003928	2.079672083025798	not_mentioned		not_mentioned	correct	ok	not_mentioned	released	unavailable
Haiku 4.5	imcs21	calibration	10439907	symptom_170	10439907	0.003928	2.079672083025798	not_mentioned		not_mentioned	correct	ok	not_mentioned	released	unavailable
Haiku 4.5	imcs21	calibration	10439907	symptom_171	10439907	0.003928	2.079672083025798	not_mentioned		not_mentioned	correct	ok	not_mentioned	released	unavailable
Haiku 4.5	imcs21	calibration	10439907	symptom_172	10439907	0.003928	2.079672083025798	not_mentioned		not_mentioned	correct	ok	not_mentioned	released	unavailable
Haiku 4.5	imcs21	calibration	10439907	symptom_173	10439907	0.003928	2.079672083025798	not_mentioned		not_mentioned	correct	ok	not_mentioned	released	unavailable
Haiku 4.5	imcs21	calibration	10439907	symptom_174	10439907	0.003928	2.079672083025798	not_mentioned		not_mentioned	correct	ok	not_mentioned	released	unavailable
Haiku 4.5	imcs21	calibration	10439907	symptom_175	10439907	0.003928	2.079672083025798	not_mentioned		not_mentioned	correct	ok	not_mentioned	released	unavailable
Haiku 4.5	imcs21	calibration	10439907	symptom_176	10439907	0.003928	2.079672083025798	not_mentioned		not_mentioned	correct	ok	not_mentioned	released	unavailable
Haiku 4.5	imcs21	calibration	10439907	symptom_177	10439907	0.003928	2.079672083025798	not_mentioned		not_mentioned	correct	ok	not_mentioned	released	unavailable
Haiku 4.5	imcs21	calibration	10439907	symptom_178	10439907	0.003928	2.079672083025798	not_mentioned		not_mentioned	correct	ok	not_mentioned	released	unavailable
Haiku 4.5	imcs21	calibration	10439907	symptom_179	10439907	0.003928	2.079672083025798	not_mentioned		not_mentioned	correct	ok	not_mentioned	released	unavailable
Haiku 4.5	imcs21	calibration	10439907	symptom_180	10439907	0.003928	2.079672083025798	not_mentioned		not_mentioned	correct	ok	not_mentioned	released	unavailable
Haiku 4.5	imcs21	calibration	10439907	symptom_181	10439907	0.003928	2.079672083025798	not_mentioned		not_mentioned	correct	ok	not_mentioned	released	unavailable
Haiku 4.5	imcs21	calibration	10439907	symptom_182	10439907	0.003928	2.079672083025798	not_mentioned		not_mentioned	correct	ok	not_mentioned	released	unavailable
Haiku 4.5	imcs21	calibration	10439907	symptom_183	10439907	0.003928	2.079672083025798	not_mentioned		not_mentioned	correct	ok	not_mentioned	released	unavailable
Haiku 4.5	imcs21	calibration	10439907	symptom_184	10439907	0.003928	2.079672083025798	not_mentioned		not_mentioned	correct	ok	not_mentioned	released	unavailable
Haiku 4.5	imcs21	calibration	10439907	symptom_185	10439907	0.003928	2.079672083025798	not_mentioned		not_mentioned	correct	ok	not_mentioned	released	unavailable
Haiku 4.5	imcs21	calibration	10439907	symptom_186	10439907	0.003928	2.079672083025798	not_mentioned		not_mentioned	correct	ok	not_mentioned	released	unavailable
Haiku 4.5	imcs21	calibration	10439907	symptom_187	10439907	0.003928	2.079672083025798	not_mentioned		not_mentioned	correct	ok	not_mentioned	released	unavailable
Haiku 4.5	imcs21	calibration	10439907	symptom_188	10439907	0.003928	2.079672083025798	not_mentioned		not_mentioned	correct	ok	not_mentioned	released	unavailable
Haiku 4.5	imcs21	calibration	10439907	symptom_189	10439907	0.003928	2.079672083025798	not_mentioned		not_mentioned	correct	ok	not_mentioned	released	unavailable
Haiku 4.5	imcs21	calibration	10439907	symptom_190	10439907	0.003928	2.079672083025798	not_mentioned		not_mentioned	correct	ok	not_mentioned	released	unavailable
Haiku 4.5	imcs21	calibration	10439907	symptom_191	10439907	0.003928	2.079672083025798	not_mentioned		not_mentioned	correct	ok	not_mentioned	released	unavailable
Haiku 4.5	imcs21	calibration	10439907	symptom_192	10439907	0.003928	2.079672083025798	not_mentioned		not_mentioned	correct	ok	not_mentioned	released	unavailable
Haiku 4.5	imcs21	calibration	10439907	symptom_193	10439907	0.003928	2.079672083025798	not_mentioned		not_mentioned	correct	ok	not_mentioned	released	unavailable
Haiku 4.5	imcs21	calibration	10439907	symptom_194	10439907	0.003928	2.079672083025798	not_mentioned		not_mentioned	correct	ok	not_mentioned	released	unavailable
Haiku 4.5	imcs21	calibration	10439907	symptom_195	10439907	0.003928	2.079672083025798	not_mentioned		not_mentioned	correct	ok	not_mentioned	released	unavailable
Haiku 4.5	imcs21	calibration	10439907	symptom_196	10439907	0.003928	2.079672083025798	not_mentioned		not_mentioned	correct	ok	not_mentioned	released	unavailable
Haiku 4.5	imcs21	calibration	10439907	symptom_197	10439907	0.003928	2.079672083025798	not_mentioned		not_mentioned	correct	ok	not_mentioned	released	unavailable
Haiku 4.5	imcs21	calibration	10439907	symptom_198	10439907	0.003928	2.079672083025798	not_mentioned		not_mentioned	correct	ok	not_mentioned	released	unavailable
Haiku 4.5	imcs21	calibration	10439907	symptom_199	10439907	0.003928	2.079672083025798	not_mentioned		not_mentioned	correct	ok	not_mentioned	released	unavailable
Haiku 4.5	imcs21	calibration	10439907	symptom_200	10439907	0.003928	2.079672083025798	not_mentioned		not_mentioned	correct	ok	not_mentioned	released	unavailable
Haiku 4.5	imcs21	calibration	10439907	symptom_201	10439907	0.003928	2.079672083025798	not_mentioned		not_mentioned	correct	ok	not_mentioned	released	unavailable
Haiku 4.5	imcs21	calibration	10439907	symptom_202	10439907	0.003928	2.079672083025798	not_mentioned		not_mentioned	correct	ok	not_mentioned	released	unavailable
Haiku 4.5	imcs21	calibration	10439907	symptom_203	10439907	0.003928	2.079672083025798	not_mentioned		not_mentioned	correct	ok	not_mentioned	released	unavailable
Haiku 4.5	imcs21	calibration	10439907	symptom_204	10439907	0.003928	2.079672083025798	not_mentioned		not_mentioned	correct	ok	not_mentioned	released	unavailable
Haiku 4.5	imcs21	calibration	10439907	symptom_205	10439907	0.003928	2.079672083025798	not_mentioned		not_mentioned	correct	ok	not_mentioned	released	unavailable
Haiku 4.5	imcs21	calibration	10439907	symptom_206	10439907	0.003928	2.079672083025798	not_mentioned		not_mentioned	correct	ok	not_mentioned	released	unavailable
Haiku 4.5	imcs21	calibration	10439907	symptom_207	10439907	0.003928	2.079672083025798	not_mentioned		not_mentioned	correct	ok	not_mentioned	released	unavailable
Haiku 4.5	imcs21	calibration	10439907	symptom_208	10439907	0.003928	2.079672083025798	not_mentioned		not_mentioned	correct	ok	not_mentioned	released	unavailable
Haiku 4.5	imcs21	calibration	10439907	symptom_209	10439907	0.003928	2.079672083025798	not_mentioned		not_mentioned	correct	ok	not_mentioned	released	unavailable
Haiku 4.5	imcs21	calibration	10439907	symptom_210	10439907	0.003928	2.079672083025798	not_mentioned		not_mentioned	correct	ok	not_mentioned	released	unavailable
Haiku 4.5	imcs21	calibration	10439907	symptom_211	10439907	0.003928	2.079672083025798	not_mentioned		not_mentioned	correct	ok	not_mentioned	released	unavailable
Haiku 4.5	imcs21	calibration	10439907	symptom_212	10439907	0.003928	2.079672083025798	not_mentioned		not_mentioned	correct	ok	not_mentioned	released	unavailable
Haiku 4.5	imcs21	calibration	10439907	symptom_213	10439907	0.003928	2.079672083025798	not_mentioned		not_mentioned	correct	ok	not_mentioned	released	unavailable
Haiku 4.5	imcs21	calibration	10439907	symptom_214	10439907	0.003928	2.079672083025798	not_mentioned		not_mentioned	correct	ok	not_mentioned	released	unavailable
Haiku 4.5	imcs21	calibration	10439907	symptom_215	10439907	0.003928	2.079672083025798	positive	0.9	not_mentioned	incorrect	ok	not_mentioned	released	reported_percentage
Haiku 4.5	imcs21	calibration	10439907	symptom_216	10439907	0.003928	2.079672083025798	not_mentioned		not_mentioned	correct	ok	not_mentioned	released	unavailable
Haiku 4.5	imcs21	calibration	10439907	symptom_217	10439907	0.003928	2.079672083025798	not_mentioned		not_mentioned	correct	ok	not_mentioned	released	unavailable
Haiku 4.5	imcs21	calibration	10439907	symptom_218	10439907	0.003928	2.079672083025798	not_mentioned		not_mentioned	correct	ok	not_mentioned	released	unavailable
Haiku 4.5	imcs21	calibration	10439907	symptom_219	10439907	0.003928	2.079672083025798	not_mentioned		not_mentioned	correct	ok	not_mentioned	released	unavailable
Haiku 4.5	imcs21	calibration	10439907	symptom_220	10439907	0.003928	2.079672083025798	not_mentioned		not_mentioned	correct	ok	not_mentioned	released	unavailable
Haiku 4.5	imcs21	calibration	10439907	symptom_221	10439907	0.003928	2.079672083025798	not_mentioned		not_mentioned	correct	ok	not_mentioned	released	unavailable
Haiku 4.5	imcs21	calibration	10439907	symptom_222	10439907	0.003928	2.079672083025798	not_mentioned		not_mentioned	correct	ok	not_mentioned	released	unavailable
Haiku 4.5	imcs21	calibration	10439907	symptom_223	10439907	0.003928	2.079672083025798	not_mentioned		not_mentioned	correct	ok	not_mentioned	released	unavailable
Haiku 4.5	imcs21	calibration	10439907	symptom_224	10439907	0.003928	2.079672083025798	not_mentioned		not_mentioned	correct	ok	not_mentioned	released	unavailable
Haiku 4.5	imcs21	calibration	10439907	symptom_225	10439907	0.003928	2.079672083025798	not_mentioned		not_mentioned	correct	ok	not_mentioned	released	unavailable
Haiku 4.5	imcs21	calibration	10439907	symptom_226	10439907	0.003928	2.079672083025798	not_mentioned		not_mentioned	correct	ok	not_mentioned	released	unavailable
Haiku 4.5	imcs21	calibration	10439907	symptom_227	10439907	0.003928	2.079672083025798	not_mentioned		not_mentioned	correct	ok	not_mentioned	released	unavailable
Haiku 4.5	imcs21	calibration	10439907	symptom_228	10439907	0.003928	2.079672083025798	not_mentioned		not_mentioned	correct	ok	not_mentioned	released	unavailable
Haiku 4.5	imcs21	calibration	10439907	symptom_229	10439907	0.003928	2.079672083025798	not_mentioned		not_mentioned	correct	ok	not_mentioned	released	unavailable
Haiku 4.5	imcs21	calibration	10439907	symptom_230	10439907	0.003928	2.079672083025798	not_mentioned		not_mentioned	correct	ok	not_mentioned	released	unavailable
Haiku 4.5	imcs21	calibration	10439907	symptom_231	10439907	0.003928	2.079672083025798	not_mentioned		not_mentioned	correct	ok	not_mentioned	released	unavailable
Haiku 4.5	imcs21	calibration	10439907	symptom_232	10439907	0.003928	2.079672083025798	not_mentioned		not_mentioned	correct	ok	not_mentioned	released	unavailable
Haiku 4.5	imcs21	calibration	10439907	symptom_233	10439907	0.003928	2.079672083025798	not_mentioned		not_mentioned	correct	ok	not_mentioned	released	unavailable
Haiku 4.5	imcs21	calibration	10439907	symptom_234	10439907	0.003928	2.079672083025798	not_mentioned		not_mentioned	correct	ok	not_mentioned	released	unavailable
Haiku 4.5	imcs21	calibration	10439907	symptom_235	10439907	0.003928	2.079672083025798	not_mentioned		not_mentioned	correct	ok	not_mentioned	released	unavailable
Haiku 4.5	imcs21	calibration	10439907	symptom_236	10439907	0.003928	2.079672083025798	not_mentioned		not_mentioned	correct	ok	not_mentioned	released	unavailable
Haiku 4.5	imcs21	calibration	10439907	symptom_237	10439907	0.003928	2.079672083025798	not_mentioned		not_mentioned	correct	ok	not_mentioned	released	unavailable
Haiku 4.5	imcs21	calibration	10439907	symptom_238	10439907	0.003928	2.079672083025798	not_mentioned		not_mentioned	correct	ok	not_mentioned	released	unavailable
Haiku 4.5	imcs21	calibration	10439907	symptom_239	10439907	0.003928	2.079672083025798	not_mentioned		not_mentioned	correct	ok	not_mentioned	released	unavailable
Haiku 4.5	imcs21	calibration	10439907	symptom_240	10439907	0.003928	2.079672083025798	not_mentioned		not_mentioned	correct	ok	not_mentioned	released	unavailable
Haiku 4.5	imcs21	calibration	10439907	symptom_241	10439907	0.003928	2.079672083025798	not_mentioned		not_mentioned	correct	ok	not_mentioned	released	unavailable
Haiku 4.5	imcs21	calibration	10439907	symptom_242	10439907	0.003928	2.079672083025798	not_mentioned		not_mentioned	correct	ok	not_mentioned	released	unavailable
Haiku 4.5	imcs21	calibration	10439907	symptom_243	10439907	0.003928	2.079672083025798	not_mentioned		not_mentioned	correct	ok	not_mentioned	released	unavailable
Haiku 4.5	imcs21	calibration	10439907	symptom_244	10439907	0.003928	2.079672083025798	not_mentioned		not_mentioned	correct	ok	not_mentioned	released	unavailable
Haiku 4.5	imcs21	calibration	10439907	symptom_245	10439907	0.003928	2.079672083025798	not_mentioned		not_mentioned	correct	ok	not_mentioned	released	unavailable
Haiku 4.5	imcs21	calibration	10439907	symptom_246	10439907	0.003928	2.079672083025798	not_mentioned		not_mentioned	correct	ok	not_mentioned	released	unavailable
Haiku 4.5	imcs21	calibration	10439907	symptom_247	10439907	0.003928	2.079672083025798	not_mentioned		not_mentioned	correct	ok	not_mentioned	released	unavailable
Haiku 4.5	imcs21	calibration	10439907	symptom_248	10439907	0.003928	2.079672083025798	not_mentioned		not_mentioned	correct	ok	not_mentioned	released	unavailable
Haiku 4.5	imcs21	calibration	10439907	symptom_249	10439907	0.003928	2.079672083025798	not_mentioned		not_mentioned	correct	ok	not_mentioned	released	unavailable
Haiku 4.5	imcs21	calibration	10439907	symptom_250	10439907	0.003928	2.079672083025798	not_mentioned		not_mentioned	correct	ok	not_mentioned	released	unavailable
Haiku 4.5	imcs21	calibration	10439907	symptom_251	10439907	0.003928	2.079672083025798	not_mentioned		not_mentioned	correct	ok	not_mentioned	released	unavailable
Haiku 4.5	imcs21	calibration	10439907	symptom_252	10439907	0.003928	2.079672083025798	not_mentioned		not_mentioned	correct	ok	not_mentioned	released	unavailable
Haiku 4.5	imcs21	calibration	10439907	symptom_253	10439907	0.003928	2.079672083025798	not_mentioned		not_mentioned	correct	ok	not_mentioned	released	unavailable
Haiku 4.5	imcs21	calibration	10439907	symptom_254	10439907	0.003928	2.079672083025798	not_mentioned		not_mentioned	correct	ok	not_mentioned	released	unavailable
Haiku 4.5	imcs21	calibration	10439907	symptom_255	10439907	0.003928	2.079672083025798	not_mentioned		not_mentioned	correct	ok	not_mentioned	released	unavailable
Haiku 4.5	imcs21	calibration	10439907	symptom_256	10439907	0.003928	2.079672083025798	not_mentioned		not_mentioned	correct	ok	not_mentioned	released	unavailable
Haiku 4.5	imcs21	calibration	10439907	symptom_257	10439907	0.003928	2.079672083025798	not_mentioned		not_mentioned	correct	ok	not_mentioned	released	unavailable
Haiku 4.5	imcs21	calibration	10439907	symptom_258	10439907	0.003928	2.079672083025798	not_mentioned		not_mentioned	correct	ok	not_mentioned	released	unavailable
Haiku 4.5	imcs21	calibration	10439907	symptom_259	10439907	0.003928	2.079672083025798	not_mentioned		not_mentioned	correct	ok	not_mentioned	released	unavailable
Haiku 4.5	imcs21	calibration	10439907	symptom_260	10439907	0.003928	2.079672083025798	not_mentioned		not_mentioned	correct	ok	not_mentioned	released	unavailable
Haiku 4.5	imcs21	calibration	10439907	symptom_261	10439907	0.003928	2.079672083025798	not_mentioned		not_mentioned	correct	ok	not_mentioned	released	unavailable
Haiku 4.5	imcs21	calibration	10439907	symptom_262	10439907	0.003928	2.079672083025798	not_mentioned		not_mentioned	correct	ok	not_mentioned	released	unavailable
Haiku 4.5	imcs21	calibration	10439907	symptom_263	10439907	0.003928	2.079672083025798	not_mentioned		not_mentioned	correct	ok	not_mentioned	released	unavailable
Haiku 4.5	imcs21	calibration	10439907	symptom_264	10439907	0.003928	2.079672083025798	not_mentioned		not_mentioned	correct	ok	not_mentioned	released	unavailable
Haiku 4.5	imcs21	calibration	10439907	symptom_265	10439907	0.003928	2.079672083025798	not_mentioned		not_mentioned	correct	ok	not_mentioned	released	unavailable
Haiku 4.5	imcs21	calibration	10439907	symptom_266	10439907	0.003928	2.079672083025798	not_mentioned		not_mentioned	correct	ok	not_mentioned	released	unavailable
Haiku 4.5	imcs21	calibration	10439907	symptom_267	10439907	0.003928	2.079672083025798	not_mentioned		not_mentioned	correct	ok	not_mentioned	released	unavailable
Haiku 4.5	imcs21	calibration	10439907	symptom_268	10439907	0.003928	2.079672083025798	not_mentioned		not_mentioned	correct	ok	not_mentioned	released	unavailable
Haiku 4.5	imcs21	calibration	10439907	symptom_269	10439907	0.003928	2.079672083025798	not_mentioned		not_mentioned	correct	ok	not_mentioned	released	unavailable
Haiku 4.5	imcs21	calibration	10439907	symptom_270	10439907	0.003928	2.079672083025798	not_mentioned		not_mentioned	correct	ok	not_mentioned	released	unavailable
Haiku 4.5	imcs21	calibration	10439907	symptom_271	10439907	0.003928	2.079672083025798	not_mentioned		not_mentioned	correct	ok	not_mentioned	released	unavailable
Haiku 4.5	imcs21	calibration	10439907	symptom_272	10439907	0.003928	2.079672083025798	not_mentioned		not_mentioned	correct	ok	not_mentioned	released	unavailable
Haiku 4.5	imcs21	calibration	10439907	symptom_273	10439907	0.003928	2.079672083025798	not_mentioned		not_mentioned	correct	ok	not_mentioned	released	unavailable
Haiku 4.5	imcs21	calibration	10439907	symptom_274	10439907	0.003928	2.079672083025798	not_mentioned		not_mentioned	correct	ok	not_mentioned	released	unavailable
Haiku 4.5	imcs21	calibration	10439907	symptom_275	10439907	0.003928	2.079672083025798	not_mentioned		not_mentioned	correct	ok	not_mentioned	released	unavailable
Haiku 4.5	imcs21	calibration	10439907	symptom_276	10439907	0.003928	2.079672083025798	not_mentioned		not_mentioned	correct	ok	not_mentioned	released	unavailable
Haiku 4.5	imcs21	calibration	10439907	symptom_277	10439907	0.003928	2.079672083025798	not_mentioned		not_mentioned	correct	ok	not_mentioned	released	unavailable
Haiku 4.5	imcs21	calibration	10439907	symptom_278	10439907	0.003928	2.079672083025798	not_mentioned		not_mentioned	correct	ok	not_mentioned	released	unavailable
Haiku 4.5	imcs21	calibration	10439907	symptom_279	10439907	0.003928	2.079672083025798	not_mentioned		not_mentioned	correct	ok	not_mentioned	released	unavailable
Haiku 4.5	imcs21	calibration	10439907	symptom_280	10439907	0.003928	2.079672083025798	not_mentioned		not_mentioned	correct	ok	not_mentioned	released	unavailable
Haiku 4.5	imcs21	calibration	10439907	symptom_281	10439907	0.003928	2.079672083025798	not_mentioned		not_mentioned	correct	ok	not_mentioned	released	unavailable
Haiku 4.5	imcs21	calibration	10439907	symptom_282	10439907	0.003928	2.079672083025798	not_mentioned		not_mentioned	correct	ok	not_mentioned	released	unavailable
Haiku 4.5	imcs21	calibration	10439907	symptom_283	10439907	0.003928	2.079672083025798	not_mentioned		not_mentioned	correct	ok	not_mentioned	released	unavailable
Haiku 4.5	imcs21	calibration	10439907	symptom_284	10439907	0.003928	2.079672083025798	not_mentioned		not_mentioned	correct	ok	not_mentioned	released	unavailable
Haiku 4.5	imcs21	calibration	10439907	symptom_285	10439907	0.003928	2.079672083025798	not_mentioned		not_mentioned	correct	ok	not_mentioned	released	unavailable
Haiku 4.5	imcs21	calibration	10439907	symptom_286	10439907	0.003928	2.079672083025798	not_mentioned		not_mentioned	correct	ok	not_mentioned	released	unavailable
Haiku 4.5	imcs21	calibration	10439907	symptom_287	10439907	0.003928	2.079672083025798	not_mentioned		not_mentioned	correct	ok	not_mentioned	released	unavailable
Haiku 4.5	imcs21	calibration	10439907	symptom_288	10439907	0.003928	2.079672083025798	not_mentioned		not_mentioned	correct	ok	not_mentioned	released	unavailable
Haiku 4.5	imcs21	calibration	10439907	symptom_289	10439907	0.003928	2.079672083025798	not_mentioned		not_mentioned	correct	ok	not_mentioned	released	unavailable
Haiku 4.5	imcs21	calibration	10439907	symptom_290	10439907	0.003928	2.079672083025798	not_mentioned		not_mentioned	correct	ok	not_mentioned	released	unavailable
Haiku 4.5	imcs21	calibration	10439907	symptom_291	10439907	0.003928	2.079672083025798	not_mentioned		not_mentioned	correct	ok	not_mentioned	released	unavailable
Haiku 4.5	imcs21	calibration	10439907	symptom_292	10439907	0.003928	2.079672083025798	not_mentioned		not_mentioned	correct	ok	not_mentioned	released	unavailable
Haiku 4.5	imcs21	calibration	10439907	symptom_293	10439907	0.003928	2.079672083025798	not_mentioned		not_mentioned	correct	ok	not_mentioned	released	unavailable
Haiku 4.5	imcs21	calibration	10439907	symptom_294	10439907	0.003928	2.079672083025798	not_mentioned		not_mentioned	correct	ok	not_mentioned	released	unavailable
Haiku 4.5	imcs21	calibration	10439907	symptom_295	10439907	0.003928	2.079672083025798	not_mentioned		not_mentioned	correct	ok	not_mentioned	released	unavailable
Haiku 4.5	imcs21	calibration	10439907	symptom_296	10439907	0.003928	2.079672083025798	not_mentioned		not_mentioned	correct	ok	not_mentioned	released	unavailable
Haiku 4.5	imcs21	calibration	10439907	symptom_297	10439907	0.003928	2.079672083025798	not_mentioned		not_mentioned	correct	ok	not_mentioned	released	unavailable
Haiku 4.5	imcs21	calibration	10439907	symptom_298	10439907	0.003928	2.079672083025798	not_mentioned		not_mentioned	correct	ok	not_mentioned	released	unavailable
Haiku 4.5	imcs21	calibration	10439907	symptom_299	10439907	0.003928	2.079672083025798	not_mentioned		not_mentioned	correct	ok	not_mentioned	released	unavailable
Haiku 4.5	imcs21	calibration	10439907	symptom_300	10439907	0.003928	2.079672083025798	not_mentioned		not_mentioned	correct	ok	not_mentioned	released	unavailable
Haiku 4.5	imcs21	calibration	10439907	symptom_301	10439907	0.003928	2.079672083025798	not_mentioned		not_mentioned	correct	ok	not_mentioned	released	unavailable
Haiku 4.5	imcs21	calibration	10439907	symptom_302	10439907	0.003928	2.079672083025798	not_mentioned		not_mentioned	correct	ok	not_mentioned	released	unavailable
Haiku 4.5	imcs21	calibration	10439907	symptom_303	10439907	0.003928	2.079672083025798	not_mentioned		not_mentioned	correct	ok	not_mentioned	released	unavailable
Haiku 4.5	imcs21	calibration	10439907	symptom_304	10439907	0.003928	2.079672083025798	not_mentioned		not_mentioned	correct	ok	not_mentioned	released	unavailable
Haiku 4.5	imcs21	calibration	10439907	symptom_305	10439907	0.003928	2.079672083025798	not_mentioned		not_mentioned	correct	ok	not_mentioned	released	unavailable
Haiku 4.5	imcs21	calibration	10439907	symptom_306	10439907	0.003928	2.079672083025798	not_mentioned		not_mentioned	correct	ok	not_mentioned	released	unavailable
Haiku 4.5	imcs21	calibration	10439907	symptom_307	10439907	0.003928	2.079672083025798	not_mentioned		not_mentioned	correct	ok	not_mentioned	released	unavailable
Haiku 4.5	imcs21	calibration	10439907	symptom_308	10439907	0.003928	2.079672083025798	not_mentioned		not_mentioned	correct	ok	not_mentioned	released	unavailable
Haiku 4.5	imcs21	calibration	10439907	symptom_309	10439907	0.003928	2.079672083025798	not_mentioned		not_mentioned	correct	ok	not_mentioned	released	unavailable
Haiku 4.5	imcs21	calibration	10439907	symptom_310	10439907	0.003928	2.079672083025798	not_mentioned		not_mentioned	correct	ok	not_mentioned	released	unavailable
Haiku 4.5	imcs21	calibration	10439907	symptom_311	10439907	0.003928	2.079672083025798	not_mentioned		not_mentioned	correct	ok	not_mentioned	released	unavailable
Haiku 4.5	imcs21	calibration	10439907	symptom_312	10439907	0.003928	2.079672083025798	not_mentioned		not_mentioned	correct	ok	not_mentioned	released	unavailable
Haiku 4.5	imcs21	calibration	10439907	symptom_313	10439907	0.003928	2.079672083025798	not_mentioned		not_mentioned	correct	ok	not_mentioned	released	unavailable
Haiku 4.5	imcs21	calibration	10439907	symptom_314	10439907	0.003928	2.079672083025798	not_mentioned		not_mentioned	correct	ok	not_mentioned	released	unavailable
Haiku 4.5	imcs21	calibration	10439907	symptom_315	10439907	0.003928	2.079672083025798	not_mentioned		not_mentioned	correct	ok	not_mentioned	released	unavailable
Haiku 4.5	imcs21	calibration	10439907	symptom_316	10439907	0.003928	2.079672083025798	not_mentioned		not_mentioned	correct	ok	not_mentioned	released	unavailable
Haiku 4.5	imcs21	calibration	10439907	symptom_317	10439907	0.003928	2.079672083025798	not_mentioned		not_mentioned	correct	ok	not_mentioned	released	unavailable
Haiku 4.5	imcs21	calibration	10439907	symptom_318	10439907	0.003928	2.079672083025798	not_mentioned		not_mentioned	correct	ok	not_mentioned	released	unavailable
Haiku 4.5	imcs21	calibration	10439907	symptom_319	10439907	0.003928	2.079672083025798	not_mentioned		not_mentioned	correct	ok	not_mentioned	released	unavailable
Haiku 4.5	imcs21	calibration	10439907	symptom_320	10439907	0.003928	2.079672083025798	not_mentioned		not_mentioned	correct	ok	not_mentioned	released	unavailable
Haiku 4.5	imcs21	calibration	10439907	symptom_321	10439907	0.003928	2.079672083025798	not_mentioned		not_mentioned	correct	ok	not_mentioned	released	unavailable
Haiku 4.5	imcs21	calibration	10439907	symptom_322	10439907	0.003928	2.079672083025798	not_mentioned		not_mentioned	correct	ok	not_mentioned	released	unavailable
Haiku 4.5	imcs21	calibration	10439907	symptom_323	10439907	0.003928	2.079672083025798	not_mentioned		not_mentioned	correct	ok	not_mentioned	released	unavailable
Haiku 4.5	imcs21	calibration	10439907	symptom_324	10439907	0.003928	2.079672083025798	not_mentioned		not_mentioned	correct	ok	not_mentioned	released	unavailable
Haiku 4.5	imcs21	calibration	10439907	symptom_325	10439907	0.003928	2.079672083025798	not_mentioned		not_mentioned	correct	ok	not_mentioned	released	unavailable
Haiku 4.5	imcs21	calibration	10439907	symptom_326	10439907	0.003928	2.079672083025798	not_mentioned		not_mentioned	correct	ok	not_mentioned	released	unavailable
Haiku 4.5	imcs21	calibration	10439907	symptom_327	10439907	0.003928	2.079672083025798	not_mentioned		not_mentioned	correct	ok	not_mentioned	released	unavailable
Haiku 4.5	imcs21	calibration	10439907	symptom_328	10439907	0.003928	2.079672083025798	not_mentioned		not_mentioned	correct	ok	not_mentioned	released	unavailable
Haiku 4.5	imcs21	calibration	10439907	symptom_329	10439907	0.003928	2.079672083025798	not_mentioned		not_mentioned	correct	ok	not_mentioned	released	unavailable
Haiku 4.5	imcs21	calibration	10439907	symptom_330	10439907	0.003928	2.079672083025798	not_mentioned		not_mentioned	correct	ok	not_mentioned	released	unavailable
Haiku 4.5	imcs21	calibration	10443740	symptom_000	10443740	0.004879	1.811476374976337	positive	0.95	positive	correct	ok	positive	released	reported_percentage
Haiku 4.5	imcs21	calibration	10443740	symptom_001	10443740	0.004879	1.811476374976337	positive	0.9	positive	correct	ok	positive	released	reported_percentage
Haiku 4.5	imcs21	calibration	10443740	symptom_002	10443740	0.004879	1.811476374976337	not_mentioned		positive	incorrect	ok	positive	released	unavailable
Haiku 4.5	imcs21	calibration	10443740	symptom_003	10443740	0.004879	1.811476374976337	positive	0.95	positive	correct	ok	positive	released	reported_percentage
Haiku 4.5	imcs21	calibration	10443740	symptom_004	10443740	0.004879	1.811476374976337	not_mentioned		not_mentioned	correct	ok	not_mentioned	released	unavailable
Haiku 4.5	imcs21	calibration	10443740	symptom_005	10443740	0.004879	1.811476374976337	positive	0.85	positive	correct	ok	positive	released	reported_percentage
Haiku 4.5	imcs21	calibration	10443740	symptom_006	10443740	0.004879	1.811476374976337	not_mentioned		uncertain	incorrect	ok	uncertain	released	unavailable
Haiku 4.5	imcs21	calibration	10443740	symptom_007	10443740	0.004879	1.811476374976337	not_mentioned		not_mentioned	correct	ok	not_mentioned	released	unavailable
Haiku 4.5	imcs21	calibration	10443740	symptom_008	10443740	0.004879	1.811476374976337	not_mentioned		not_mentioned	correct	ok	not_mentioned	released	unavailable
Haiku 4.5	imcs21	calibration	10443740	symptom_009	10443740	0.004879	1.811476374976337	not_mentioned		not_mentioned	correct	ok	not_mentioned	released	unavailable
Haiku 4.5	imcs21	calibration	10443740	symptom_010	10443740	0.004879	1.811476374976337	not_mentioned		not_mentioned	correct	ok	not_mentioned	released	unavailable
Haiku 4.5	imcs21	calibration	10443740	symptom_011	10443740	0.004879	1.811476374976337	not_mentioned		not_mentioned	correct	ok	not_mentioned	released	unavailable
Haiku 4.5	imcs21	calibration	10443740	symptom_012	10443740	0.004879	1.811476374976337	uncertain	0.7	uncertain	correct	ok	uncertain	released	reported_percentage
Haiku 4.5	imcs21	calibration	10443740	symptom_013	10443740	0.004879	1.811476374976337	not_mentioned		not_mentioned	correct	ok	not_mentioned	released	unavailable
Haiku 4.5	imcs21	calibration	10443740	symptom_014	10443740	0.004879	1.811476374976337	not_mentioned		not_mentioned	correct	ok	not_mentioned	released	unavailable
Haiku 4.5	imcs21	calibration	10443740	symptom_015	10443740	0.004879	1.811476374976337	not_mentioned		not_mentioned	correct	ok	not_mentioned	released	unavailable
Haiku 4.5	imcs21	calibration	10443740	symptom_016	10443740	0.004879	1.811476374976337	not_mentioned		not_mentioned	correct	ok	not_mentioned	released	unavailable
Haiku 4.5	imcs21	calibration	10443740	symptom_017	10443740	0.004879	1.811476374976337	not_mentioned		not_mentioned	correct	ok	not_mentioned	released	unavailable
Haiku 4.5	imcs21	calibration	10443740	symptom_018	10443740	0.004879	1.811476374976337	not_mentioned		not_mentioned	correct	ok	not_mentioned	released	unavailable
Haiku 4.5	imcs21	calibration	10443740	symptom_019	10443740	0.004879	1.811476374976337	not_mentioned		not_mentioned	correct	ok	not_mentioned	released	unavailable
Haiku 4.5	imcs21	calibration	10443740	symptom_020	10443740	0.004879	1.811476374976337	not_mentioned		not_mentioned	correct	ok	not_mentioned	released	unavailable
Haiku 4.5	imcs21	calibration	10443740	symptom_021	10443740	0.004879	1.811476374976337	not_mentioned		positive	incorrect	ok	positive	released	unavailable
Haiku 4.5	imcs21	calibration	10443740	symptom_022	10443740	0.004879	1.811476374976337	not_mentioned		not_mentioned	correct	ok	not_mentioned	released	unavailable
Haiku 4.5	imcs21	calibration	10443740	symptom_023	10443740	0.004879	1.811476374976337	not_mentioned		not_mentioned	correct	ok	not_mentioned	released	unavailable
Haiku 4.5	imcs21	calibration	10443740	symptom_024	10443740	0.004879	1.811476374976337	not_mentioned		not_mentioned	correct	ok	not_mentioned	released	unavailable
Haiku 4.5	imcs21	calibration	10443740	symptom_025	10443740	0.004879	1.811476374976337	not_mentioned		not_mentioned	correct	ok	not_mentioned	released	unavailable
Haiku 4.5	imcs21	calibration	10443740	symptom_026	10443740	0.004879	1.811476374976337	not_mentioned		not_mentioned	correct	ok	not_mentioned	released	unavailable
Haiku 4.5	imcs21	calibration	10443740	symptom_027	10443740	0.004879	1.811476374976337	not_mentioned		not_mentioned	correct	ok	not_mentioned	released	unavailable
Haiku 4.5	imcs21	calibration	10443740	symptom_028	10443740	0.004879	1.811476374976337	not_mentioned		not_mentioned	correct	ok	not_mentioned	released	unavailable
Haiku 4.5	imcs21	calibration	10443740	symptom_029	10443740	0.004879	1.811476374976337	not_mentioned		not_mentioned	correct	ok	not_mentioned	released	unavailable
Haiku 4.5	imcs21	calibration	10443740	symptom_030	10443740	0.004879	1.811476374976337	not_mentioned		not_mentioned	correct	ok	not_mentioned	released	unavailable
Haiku 4.5	imcs21	calibration	10443740	symptom_031	10443740	0.004879	1.811476374976337	not_mentioned		not_mentioned	correct	ok	not_mentioned	released	unavailable
Haiku 4.5	imcs21	calibration	10443740	symptom_032	10443740	0.004879	1.811476374976337	not_mentioned		not_mentioned	correct	ok	not_mentioned	released	unavailable
Haiku 4.5	imcs21	calibration	10443740	symptom_033	10443740	0.004879	1.811476374976337	not_mentioned		not_mentioned	correct	ok	not_mentioned	released	unavailable
Haiku 4.5	imcs21	calibration	10443740	symptom_034	10443740	0.004879	1.811476374976337	not_mentioned		not_mentioned	correct	ok	not_mentioned	released	unavailable
Haiku 4.5	imcs21	calibration	10443740	symptom_035	10443740	0.004879	1.811476374976337	not_mentioned		not_mentioned	correct	ok	not_mentioned	released	unavailable
Haiku 4.5	imcs21	calibration	10443740	symptom_036	10443740	0.004879	1.811476374976337	not_mentioned		not_mentioned	correct	ok	not_mentioned	released	unavailable
Haiku 4.5	imcs21	calibration	10443740	symptom_037	10443740	0.004879	1.811476374976337	not_mentioned		not_mentioned	correct	ok	not_mentioned	released	unavailable
Haiku 4.5	imcs21	calibration	10443740	symptom_038	10443740	0.004879	1.811476374976337	not_mentioned		not_mentioned	correct	ok	not_mentioned	released	unavailable
Haiku 4.5	imcs21	calibration	10443740	symptom_039	10443740	0.004879	1.811476374976337	not_mentioned		not_mentioned	correct	ok	not_mentioned	released	unavailable
Haiku 4.5	imcs21	calibration	10443740	symptom_040	10443740	0.004879	1.811476374976337	not_mentioned		not_mentioned	correct	ok	not_mentioned	released	unavailable
Haiku 4.5	imcs21	calibration	10443740	symptom_041	10443740	0.004879	1.811476374976337	not_mentioned		not_mentioned	correct	ok	not_mentioned	released	unavailable
Haiku 4.5	imcs21	calibration	10443740	symptom_042	10443740	0.004879	1.811476374976337	not_mentioned		not_mentioned	correct	ok	not_mentioned	released	unavailable
Haiku 4.5	imcs21	calibration	10443740	symptom_043	10443740	0.004879	1.811476374976337	not_mentioned		not_mentioned	correct	ok	not_mentioned	released	unavailable
Haiku 4.5	imcs21	calibration	10443740	symptom_044	10443740	0.004879	1.811476374976337	not_mentioned		not_mentioned	correct	ok	not_mentioned	released	unavailable
Haiku 4.5	imcs21	calibration	10443740	symptom_045	10443740	0.004879	1.811476374976337	not_mentioned		not_mentioned	correct	ok	not_mentioned	released	unavailable
Haiku 4.5	imcs21	calibration	10443740	symptom_046	10443740	0.004879	1.811476374976337	not_mentioned		not_mentioned	correct	ok	not_mentioned	released	unavailable
Haiku 4.5	imcs21	calibration	10443740	symptom_047	10443740	0.004879	1.811476374976337	not_mentioned		not_mentioned	correct	ok	not_mentioned	released	unavailable
Haiku 4.5	imcs21	calibration	10443740	symptom_048	10443740	0.004879	1.811476374976337	not_mentioned		not_mentioned	correct	ok	not_mentioned	released	unavailable
Haiku 4.5	imcs21	calibration	10443740	symptom_049	10443740	0.004879	1.811476374976337	not_mentioned		not_mentioned	correct	ok	not_mentioned	released	unavailable
Haiku 4.5	imcs21	calibration	10443740	symptom_050	10443740	0.004879	1.811476374976337	positive	0.75	positive	correct	ok	positive	released	reported_percentage
Haiku 4.5	imcs21	calibration	10443740	symptom_051	10443740	0.004879	1.811476374976337	not_mentioned		not_mentioned	correct	ok	not_mentioned	released	unavailable
Haiku 4.5	imcs21	calibration	10443740	symptom_052	10443740	0.004879	1.811476374976337	not_mentioned		not_mentioned	correct	ok	not_mentioned	released	unavailable
Haiku 4.5	imcs21	calibration	10443740	symptom_053	10443740	0.004879	1.811476374976337	not_mentioned		not_mentioned	correct	ok	not_mentioned	released	unavailable
Haiku 4.5	imcs21	calibration	10443740	symptom_054	10443740	0.004879	1.811476374976337	not_mentioned		not_mentioned	correct	ok	not_mentioned	released	unavailable
Haiku 4.5	imcs21	calibration	10443740	symptom_055	10443740	0.004879	1.811476374976337	not_mentioned		not_mentioned	correct	ok	not_mentioned	released	unavailable
Haiku 4.5	imcs21	calibration	10443740	symptom_056	10443740	0.004879	1.811476374976337	not_mentioned		not_mentioned	correct	ok	not_mentioned	released	unavailable
Haiku 4.5	imcs21	calibration	10443740	symptom_057	10443740	0.004879	1.811476374976337	not_mentioned		not_mentioned	correct	ok	not_mentioned	released	unavailable
Haiku 4.5	imcs21	calibration	10443740	symptom_058	10443740	0.004879	1.811476374976337	not_mentioned		not_mentioned	correct	ok	not_mentioned	released	unavailable
Haiku 4.5	imcs21	calibration	10443740	symptom_059	10443740	0.004879	1.811476374976337	not_mentioned		not_mentioned	correct	ok	not_mentioned	released	unavailable
Haiku 4.5	imcs21	calibration	10443740	symptom_060	10443740	0.004879	1.811476374976337	not_mentioned		not_mentioned	correct	ok	not_mentioned	released	unavailable
Haiku 4.5	imcs21	calibration	10443740	symptom_061	10443740	0.004879	1.811476374976337	not_mentioned		not_mentioned	correct	ok	not_mentioned	released	unavailable
Haiku 4.5	imcs21	calibration	10443740	symptom_062	10443740	0.004879	1.811476374976337	not_mentioned		not_mentioned	correct	ok	not_mentioned	released	unavailable
Haiku 4.5	imcs21	calibration	10443740	symptom_063	10443740	0.004879	1.811476374976337	not_mentioned		not_mentioned	correct	ok	not_mentioned	released	unavailable
Haiku 4.5	imcs21	calibration	10443740	symptom_064	10443740	0.004879	1.811476374976337	not_mentioned		not_mentioned	correct	ok	not_mentioned	released	unavailable
Haiku 4.5	imcs21	calibration	10443740	symptom_065	10443740	0.004879	1.811476374976337	not_mentioned		not_mentioned	correct	ok	not_mentioned	released	unavailable
Haiku 4.5	imcs21	calibration	10443740	symptom_066	10443740	0.004879	1.811476374976337	not_mentioned		not_mentioned	correct	ok	not_mentioned	released	unavailable
Haiku 4.5	imcs21	calibration	10443740	symptom_067	10443740	0.004879	1.811476374976337	not_mentioned		not_mentioned	correct	ok	not_mentioned	released	unavailable
Haiku 4.5	imcs21	calibration	10443740	symptom_068	10443740	0.004879	1.811476374976337	not_mentioned		not_mentioned	correct	ok	not_mentioned	released	unavailable
Haiku 4.5	imcs21	calibration	10443740	symptom_069	10443740	0.004879	1.811476374976337	not_mentioned		not_mentioned	correct	ok	not_mentioned	released	unavailable
Haiku 4.5	imcs21	calibration	10443740	symptom_070	10443740	0.004879	1.811476374976337	not_mentioned		not_mentioned	correct	ok	not_mentioned	released	unavailable
Haiku 4.5	imcs21	calibration	10443740	symptom_071	10443740	0.004879	1.811476374976337	not_mentioned		not_mentioned	correct	ok	not_mentioned	released	unavailable
Haiku 4.5	imcs21	calibration	10443740	symptom_072	10443740	0.004879	1.811476374976337	not_mentioned		not_mentioned	correct	ok	not_mentioned	released	unavailable
Haiku 4.5	imcs21	calibration	10443740	symptom_073	10443740	0.004879	1.811476374976337	not_mentioned		not_mentioned	correct	ok	not_mentioned	released	unavailable
Haiku 4.5	imcs21	calibration	10443740	symptom_074	10443740	0.004879	1.811476374976337	not_mentioned		not_mentioned	correct	ok	not_mentioned	released	unavailable
Haiku 4.5	imcs21	calibration	10443740	symptom_075	10443740	0.004879	1.811476374976337	not_mentioned		not_mentioned	correct	ok	not_mentioned	released	unavailable
Haiku 4.5	imcs21	calibration	10443740	symptom_076	10443740	0.004879	1.811476374976337	not_mentioned		not_mentioned	correct	ok	not_mentioned	released	unavailable
Haiku 4.5	imcs21	calibration	10443740	symptom_077	10443740	0.004879	1.811476374976337	not_mentioned		not_mentioned	correct	ok	not_mentioned	released	unavailable
Haiku 4.5	imcs21	calibration	10443740	symptom_078	10443740	0.004879	1.811476374976337	not_mentioned		not_mentioned	correct	ok	not_mentioned	released	unavailable
Haiku 4.5	imcs21	calibration	10443740	symptom_079	10443740	0.004879	1.811476374976337	not_mentioned		not_mentioned	correct	ok	not_mentioned	released	unavailable
Haiku 4.5	imcs21	calibration	10443740	symptom_080	10443740	0.004879	1.811476374976337	not_mentioned		not_mentioned	correct	ok	not_mentioned	released	unavailable
Haiku 4.5	imcs21	calibration	10443740	symptom_081	10443740	0.004879	1.811476374976337	not_mentioned		not_mentioned	correct	ok	not_mentioned	released	unavailable
Haiku 4.5	imcs21	calibration	10443740	symptom_082	10443740	0.004879	1.811476374976337	not_mentioned		not_mentioned	correct	ok	not_mentioned	released	unavailable
Haiku 4.5	imcs21	calibration	10443740	symptom_083	10443740	0.004879	1.811476374976337	not_mentioned		not_mentioned	correct	ok	not_mentioned	released	unavailable
Haiku 4.5	imcs21	calibration	10443740	symptom_084	10443740	0.004879	1.811476374976337	not_mentioned		not_mentioned	correct	ok	not_mentioned	released	unavailable
Haiku 4.5	imcs21	calibration	10443740	symptom_085	10443740	0.004879	1.811476374976337	not_mentioned		not_mentioned	correct	ok	not_mentioned	released	unavailable
Haiku 4.5	imcs21	calibration	10443740	symptom_086	10443740	0.004879	1.811476374976337	not_mentioned		not_mentioned	correct	ok	not_mentioned	released	unavailable
Haiku 4.5	imcs21	calibration	10443740	symptom_087	10443740	0.004879	1.811476374976337	not_mentioned		not_mentioned	correct	ok	not_mentioned	released	unavailable
Haiku 4.5	imcs21	calibration	10443740	symptom_088	10443740	0.004879	1.811476374976337	not_mentioned		not_mentioned	correct	ok	not_mentioned	released	unavailable
Haiku 4.5	imcs21	calibration	10443740	symptom_089	10443740	0.004879	1.811476374976337	not_mentioned		not_mentioned	correct	ok	not_mentioned	released	unavailable
Haiku 4.5	imcs21	calibration	10443740	symptom_090	10443740	0.004879	1.811476374976337	not_mentioned		not_mentioned	correct	ok	not_mentioned	released	unavailable
Haiku 4.5	imcs21	calibration	10443740	symptom_091	10443740	0.004879	1.811476374976337	not_mentioned		not_mentioned	correct	ok	not_mentioned	released	unavailable
Haiku 4.5	imcs21	calibration	10443740	symptom_092	10443740	0.004879	1.811476374976337	not_mentioned		not_mentioned	correct	ok	not_mentioned	released	unavailable
Haiku 4.5	imcs21	calibration	10443740	symptom_093	10443740	0.004879	1.811476374976337	not_mentioned		not_mentioned	correct	ok	not_mentioned	released	unavailable
Haiku 4.5	imcs21	calibration	10443740	symptom_094	10443740	0.004879	1.811476374976337	not_mentioned		not_mentioned	correct	ok	not_mentioned	released	unavailable
Haiku 4.5	imcs21	calibration	10443740	symptom_095	10443740	0.004879	1.811476374976337	not_mentioned		not_mentioned	correct	ok	not_mentioned	released	unavailable
Haiku 4.5	imcs21	calibration	10443740	symptom_096	10443740	0.004879	1.811476374976337	not_mentioned		not_mentioned	correct	ok	not_mentioned	released	unavailable
Haiku 4.5	imcs21	calibration	10443740	symptom_097	10443740	0.004879	1.811476374976337	not_mentioned		not_mentioned	correct	ok	not_mentioned	released	unavailable
Haiku 4.5	imcs21	calibration	10443740	symptom_098	10443740	0.004879	1.811476374976337	not_mentioned		not_mentioned	correct	ok	not_mentioned	released	unavailable
Haiku 4.5	imcs21	calibration	10443740	symptom_099	10443740	0.004879	1.811476374976337	not_mentioned		not_mentioned	correct	ok	not_mentioned	released	unavailable
Haiku 4.5	imcs21	calibration	10443740	symptom_100	10443740	0.004879	1.811476374976337	not_mentioned		not_mentioned	correct	ok	not_mentioned	released	unavailable
Haiku 4.5	imcs21	calibration	10443740	symptom_101	10443740	0.004879	1.811476374976337	not_mentioned		not_mentioned	correct	ok	not_mentioned	released	unavailable
Haiku 4.5	imcs21	calibration	10443740	symptom_102	10443740	0.004879	1.811476374976337	not_mentioned		not_mentioned	correct	ok	not_mentioned	released	unavailable
Haiku 4.5	imcs21	calibration	10443740	symptom_103	10443740	0.004879	1.811476374976337	not_mentioned		not_mentioned	correct	ok	not_mentioned	released	unavailable
Haiku 4.5	imcs21	calibration	10443740	symptom_104	10443740	0.004879	1.811476374976337	not_mentioned		not_mentioned	correct	ok	not_mentioned	released	unavailable
Haiku 4.5	imcs21	calibration	10443740	symptom_105	10443740	0.004879	1.811476374976337	not_mentioned		not_mentioned	correct	ok	not_mentioned	released	unavailable
Haiku 4.5	imcs21	calibration	10443740	symptom_106	10443740	0.004879	1.811476374976337	not_mentioned		not_mentioned	correct	ok	not_mentioned	released	unavailable
Haiku 4.5	imcs21	calibration	10443740	symptom_107	10443740	0.004879	1.811476374976337	not_mentioned		not_mentioned	correct	ok	not_mentioned	released	unavailable
Haiku 4.5	imcs21	calibration	10443740	symptom_108	10443740	0.004879	1.811476374976337	not_mentioned		not_mentioned	correct	ok	not_mentioned	released	unavailable
Haiku 4.5	imcs21	calibration	10443740	symptom_109	10443740	0.004879	1.811476374976337	not_mentioned		not_mentioned	correct	ok	not_mentioned	released	unavailable
Haiku 4.5	imcs21	calibration	10443740	symptom_110	10443740	0.004879	1.811476374976337	not_mentioned		not_mentioned	correct	ok	not_mentioned	released	unavailable
Haiku 4.5	imcs21	calibration	10443740	symptom_111	10443740	0.004879	1.811476374976337	not_mentioned		not_mentioned	correct	ok	not_mentioned	released	unavailable
Haiku 4.5	imcs21	calibration	10443740	symptom_112	10443740	0.004879	1.811476374976337	not_mentioned		not_mentioned	correct	ok	not_mentioned	released	unavailable
Haiku 4.5	imcs21	calibration	10443740	symptom_113	10443740	0.004879	1.811476374976337	not_mentioned		not_mentioned	correct	ok	not_mentioned	released	unavailable
Haiku 4.5	imcs21	calibration	10443740	symptom_114	10443740	0.004879	1.811476374976337	not_mentioned		not_mentioned	correct	ok	not_mentioned	released	unavailable
Haiku 4.5	imcs21	calibration	10443740	symptom_115	10443740	0.004879	1.811476374976337	not_mentioned		not_mentioned	correct	ok	not_mentioned	released	unavailable
Haiku 4.5	imcs21	calibration	10443740	symptom_116	10443740	0.004879	1.811476374976337	not_mentioned		not_mentioned	correct	ok	not_mentioned	released	unavailable
Haiku 4.5	imcs21	calibration	10443740	symptom_117	10443740	0.004879	1.811476374976337	not_mentioned		not_mentioned	correct	ok	not_mentioned	released	unavailable
Haiku 4.5	imcs21	calibration	10443740	symptom_118	10443740	0.004879	1.811476374976337	not_mentioned		not_mentioned	correct	ok	not_mentioned	released	unavailable
Haiku 4.5	imcs21	calibration	10443740	symptom_119	10443740	0.004879	1.811476374976337	not_mentioned		not_mentioned	correct	ok	not_mentioned	released	unavailable
Haiku 4.5	imcs21	calibration	10443740	symptom_120	10443740	0.004879	1.811476374976337	not_mentioned		not_mentioned	correct	ok	not_mentioned	released	unavailable
Haiku 4.5	imcs21	calibration	10443740	symptom_121	10443740	0.004879	1.811476374976337	not_mentioned		not_mentioned	correct	ok	not_mentioned	released	unavailable
Haiku 4.5	imcs21	calibration	10443740	symptom_122	10443740	0.004879	1.811476374976337	not_mentioned		not_mentioned	correct	ok	not_mentioned	released	unavailable
Haiku 4.5	imcs21	calibration	10443740	symptom_123	10443740	0.004879	1.811476374976337	not_mentioned		not_mentioned	correct	ok	not_mentioned	released	unavailable
Haiku 4.5	imcs21	calibration	10443740	symptom_124	10443740	0.004879	1.811476374976337	not_mentioned		not_mentioned	correct	ok	not_mentioned	released	unavailable
Haiku 4.5	imcs21	calibration	10443740	symptom_125	10443740	0.004879	1.811476374976337	not_mentioned		not_mentioned	correct	ok	not_mentioned	released	unavailable
Haiku 4.5	imcs21	calibration	10443740	symptom_126	10443740	0.004879	1.811476374976337	not_mentioned		not_mentioned	correct	ok	not_mentioned	released	unavailable
Haiku 4.5	imcs21	calibration	10443740	symptom_127	10443740	0.004879	1.811476374976337	not_mentioned		not_mentioned	correct	ok	not_mentioned	released	unavailable
Haiku 4.5	imcs21	calibration	10443740	symptom_128	10443740	0.004879	1.811476374976337	not_mentioned		not_mentioned	correct	ok	not_mentioned	released	unavailable
Haiku 4.5	imcs21	calibration	10443740	symptom_129	10443740	0.004879	1.811476374976337	not_mentioned		not_mentioned	correct	ok	not_mentioned	released	unavailable
Haiku 4.5	imcs21	calibration	10443740	symptom_130	10443740	0.004879	1.811476374976337	not_mentioned		not_mentioned	correct	ok	not_mentioned	released	unavailable
Haiku 4.5	imcs21	calibration	10443740	symptom_131	10443740	0.004879	1.811476374976337	not_mentioned		not_mentioned	correct	ok	not_mentioned	released	unavailable
Haiku 4.5	imcs21	calibration	10443740	symptom_132	10443740	0.004879	1.811476374976337	not_mentioned		not_mentioned	correct	ok	not_mentioned	released	unavailable
Haiku 4.5	imcs21	calibration	10443740	symptom_133	10443740	0.004879	1.811476374976337	not_mentioned		not_mentioned	correct	ok	not_mentioned	released	unavailable
Haiku 4.5	imcs21	calibration	10443740	symptom_134	10443740	0.004879	1.811476374976337	not_mentioned		not_mentioned	correct	ok	not_mentioned	released	unavailable
Haiku 4.5	imcs21	calibration	10443740	symptom_135	10443740	0.004879	1.811476374976337	not_mentioned		not_mentioned	correct	ok	not_mentioned	released	unavailable
Haiku 4.5	imcs21	calibration	10443740	symptom_136	10443740	0.004879	1.811476374976337	not_mentioned		not_mentioned	correct	ok	not_mentioned	released	unavailable
Haiku 4.5	imcs21	calibration	10443740	symptom_137	10443740	0.004879	1.811476374976337	not_mentioned		not_mentioned	correct	ok	not_mentioned	released	unavailable
Haiku 4.5	imcs21	calibration	10443740	symptom_138	10443740	0.004879	1.811476374976337	not_mentioned		not_mentioned	correct	ok	not_mentioned	released	unavailable
Haiku 4.5	imcs21	calibration	10443740	symptom_139	10443740	0.004879	1.811476374976337	not_mentioned		not_mentioned	correct	ok	not_mentioned	released	unavailable
Haiku 4.5	imcs21	calibration	10443740	symptom_140	10443740	0.004879	1.811476374976337	not_mentioned		not_mentioned	correct	ok	not_mentioned	released	unavailable
Haiku 4.5	imcs21	calibration	10443740	symptom_141	10443740	0.004879	1.811476374976337	not_mentioned		not_mentioned	correct	ok	not_mentioned	released	unavailable
Haiku 4.5	imcs21	calibration	10443740	symptom_142	10443740	0.004879	1.811476374976337	not_mentioned		not_mentioned	correct	ok	not_mentioned	released	unavailable
Haiku 4.5	imcs21	calibration	10443740	symptom_143	10443740	0.004879	1.811476374976337	not_mentioned		not_mentioned	correct	ok	not_mentioned	released	unavailable
Haiku 4.5	imcs21	calibration	10443740	symptom_144	10443740	0.004879	1.811476374976337	not_mentioned		not_mentioned	correct	ok	not_mentioned	released	unavailable
Haiku 4.5	imcs21	calibration	10443740	symptom_145	10443740	0.004879	1.811476374976337	not_mentioned		not_mentioned	correct	ok	not_mentioned	released	unavailable
Haiku 4.5	imcs21	calibration	10443740	symptom_146	10443740	0.004879	1.811476374976337	not_mentioned		not_mentioned	correct	ok	not_mentioned	released	unavailable
Haiku 4.5	imcs21	calibration	10443740	symptom_147	10443740	0.004879	1.811476374976337	not_mentioned		not_mentioned	correct	ok	not_mentioned	released	unavailable
Haiku 4.5	imcs21	calibration	10443740	symptom_148	10443740	0.004879	1.811476374976337	not_mentioned		not_mentioned	correct	ok	not_mentioned	released	unavailable
Haiku 4.5	imcs21	calibration	10443740	symptom_149	10443740	0.004879	1.811476374976337	not_mentioned		not_mentioned	correct	ok	not_mentioned	released	unavailable
Haiku 4.5	imcs21	calibration	10443740	symptom_150	10443740	0.004879	1.811476374976337	not_mentioned		not_mentioned	correct	ok	not_mentioned	released	unavailable
Haiku 4.5	imcs21	calibration	10443740	symptom_151	10443740	0.004879	1.811476374976337	positive	0.8	not_mentioned	incorrect	ok	not_mentioned	released	reported_percentage
Haiku 4.5	imcs21	calibration	10443740	symptom_152	10443740	0.004879	1.811476374976337	not_mentioned		not_mentioned	correct	ok	not_mentioned	released	unavailable
Haiku 4.5	imcs21	calibration	10443740	symptom_153	10443740	0.004879	1.811476374976337	not_mentioned		not_mentioned	correct	ok	not_mentioned	released	unavailable
Haiku 4.5	imcs21	calibration	10443740	symptom_154	10443740	0.004879	1.811476374976337	not_mentioned		not_mentioned	correct	ok	not_mentioned	released	unavailable
Haiku 4.5	imcs21	calibration	10443740	symptom_155	10443740	0.004879	1.811476374976337	not_mentioned		not_mentioned	correct	ok	not_mentioned	released	unavailable
Haiku 4.5	imcs21	calibration	10443740	symptom_156	10443740	0.004879	1.811476374976337	not_mentioned		not_mentioned	correct	ok	not_mentioned	released	unavailable
Haiku 4.5	imcs21	calibration	10443740	symptom_157	10443740	0.004879	1.811476374976337	not_mentioned		not_mentioned	correct	ok	not_mentioned	released	unavailable
Haiku 4.5	imcs21	calibration	10443740	symptom_158	10443740	0.004879	1.811476374976337	not_mentioned		not_mentioned	correct	ok	not_mentioned	released	unavailable
Haiku 4.5	imcs21	calibration	10443740	symptom_159	10443740	0.004879	1.811476374976337	not_mentioned		not_mentioned	correct	ok	not_mentioned	released	unavailable
Haiku 4.5	imcs21	calibration	10443740	symptom_160	10443740	0.004879	1.811476374976337	not_mentioned		not_mentioned	correct	ok	not_mentioned	released	unavailable
Haiku 4.5	imcs21	calibration	10443740	symptom_161	10443740	0.004879	1.811476374976337	not_mentioned		not_mentioned	correct	ok	not_mentioned	released	unavailable
Haiku 4.5	imcs21	calibration	10443740	symptom_162	10443740	0.004879	1.811476374976337	not_mentioned		not_mentioned	correct	ok	not_mentioned	released	unavailable
Haiku 4.5	imcs21	calibration	10443740	symptom_163	10443740	0.004879	1.811476374976337	not_mentioned		not_mentioned	correct	ok	not_mentioned	released	unavailable
Haiku 4.5	imcs21	calibration	10443740	symptom_164	10443740	0.004879	1.811476374976337	not_mentioned		not_mentioned	correct	ok	not_mentioned	released	unavailable
Haiku 4.5	imcs21	calibration	10443740	symptom_165	10443740	0.004879	1.811476374976337	not_mentioned		not_mentioned	correct	ok	not_mentioned	released	unavailable
Haiku 4.5	imcs21	calibration	10443740	symptom_166	10443740	0.004879	1.811476374976337	not_mentioned		not_mentioned	correct	ok	not_mentioned	released	unavailable
Haiku 4.5	imcs21	calibration	10443740	symptom_167	10443740	0.004879	1.811476374976337	not_mentioned		not_mentioned	correct	ok	not_mentioned	released	unavailable
Haiku 4.5	imcs21	calibration	10443740	symptom_168	10443740	0.004879	1.811476374976337	not_mentioned		not_mentioned	correct	ok	not_mentioned	released	unavailable
Haiku 4.5	imcs21	calibration	10443740	symptom_169	10443740	0.004879	1.811476374976337	not_mentioned		not_mentioned	correct	ok	not_mentioned	released	unavailable
Haiku 4.5	imcs21	calibration	10443740	symptom_170	10443740	0.004879	1.811476374976337	not_mentioned		not_mentioned	correct	ok	not_mentioned	released	unavailable
Haiku 4.5	imcs21	calibration	10443740	symptom_171	10443740	0.004879	1.811476374976337	not_mentioned		not_mentioned	correct	ok	not_mentioned	released	unavailable
Haiku 4.5	imcs21	calibration	10443740	symptom_172	10443740	0.004879	1.811476374976337	not_mentioned		not_mentioned	correct	ok	not_mentioned	released	unavailable
Haiku 4.5	imcs21	calibration	10443740	symptom_173	10443740	0.004879	1.811476374976337	not_mentioned		not_mentioned	correct	ok	not_mentioned	released	unavailable
Haiku 4.5	imcs21	calibration	10443740	symptom_174	10443740	0.004879	1.811476374976337	not_mentioned		not_mentioned	correct	ok	not_mentioned	released	unavailable
Haiku 4.5	imcs21	calibration	10443740	symptom_175	10443740	0.004879	1.811476374976337	not_mentioned		not_mentioned	correct	ok	not_mentioned	released	unavailable
Haiku 4.5	imcs21	calibration	10443740	symptom_176	10443740	0.004879	1.811476374976337	not_mentioned		not_mentioned	correct	ok	not_mentioned	released	unavailable
Haiku 4.5	imcs21	calibration	10443740	symptom_177	10443740	0.004879	1.811476374976337	not_mentioned		not_mentioned	correct	ok	not_mentioned	released	unavailable
Haiku 4.5	imcs21	calibration	10443740	symptom_178	10443740	0.004879	1.811476374976337	not_mentioned		not_mentioned	correct	ok	not_mentioned	released	unavailable
Haiku 4.5	imcs21	calibration	10443740	symptom_179	10443740	0.004879	1.811476374976337	not_mentioned		not_mentioned	correct	ok	not_mentioned	released	unavailable
Haiku 4.5	imcs21	calibration	10443740	symptom_180	10443740	0.004879	1.811476374976337	not_mentioned		not_mentioned	correct	ok	not_mentioned	released	unavailable
Haiku 4.5	imcs21	calibration	10443740	symptom_181	10443740	0.004879	1.811476374976337	not_mentioned		not_mentioned	correct	ok	not_mentioned	released	unavailable
Haiku 4.5	imcs21	calibration	10443740	symptom_182	10443740	0.004879	1.811476374976337	not_mentioned		not_mentioned	correct	ok	not_mentioned	released	unavailable
Haiku 4.5	imcs21	calibration	10443740	symptom_183	10443740	0.004879	1.811476374976337	not_mentioned		not_mentioned	correct	ok	not_mentioned	released	unavailable
Haiku 4.5	imcs21	calibration	10443740	symptom_184	10443740	0.004879	1.811476374976337	not_mentioned		not_mentioned	correct	ok	not_mentioned	released	unavailable
Haiku 4.5	imcs21	calibration	10443740	symptom_185	10443740	0.004879	1.811476374976337	not_mentioned		not_mentioned	correct	ok	not_mentioned	released	unavailable
Haiku 4.5	imcs21	calibration	10443740	symptom_186	10443740	0.004879	1.811476374976337	not_mentioned		not_mentioned	correct	ok	not_mentioned	released	unavailable
Haiku 4.5	imcs21	calibration	10443740	symptom_187	10443740	0.004879	1.811476374976337	not_mentioned		not_mentioned	correct	ok	not_mentioned	released	unavailable
Haiku 4.5	imcs21	calibration	10443740	symptom_188	10443740	0.004879	1.811476374976337	not_mentioned		not_mentioned	correct	ok	not_mentioned	released	unavailable
Haiku 4.5	imcs21	calibration	10443740	symptom_189	10443740	0.004879	1.811476374976337	not_mentioned		not_mentioned	correct	ok	not_mentioned	released	unavailable
Haiku 4.5	imcs21	calibration	10443740	symptom_190	10443740	0.004879	1.811476374976337	not_mentioned		not_mentioned	correct	ok	not_mentioned	released	unavailable
Haiku 4.5	imcs21	calibration	10443740	symptom_191	10443740	0.004879	1.811476374976337	not_mentioned		not_mentioned	correct	ok	not_mentioned	released	unavailable
Haiku 4.5	imcs21	calibration	10443740	symptom_192	10443740	0.004879	1.811476374976337	not_mentioned		not_mentioned	correct	ok	not_mentioned	released	unavailable
Haiku 4.5	imcs21	calibration	10443740	symptom_193	10443740	0.004879	1.811476374976337	not_mentioned		not_mentioned	correct	ok	not_mentioned	released	unavailable
Haiku 4.5	imcs21	calibration	10443740	symptom_194	10443740	0.004879	1.811476374976337	not_mentioned		not_mentioned	correct	ok	not_mentioned	released	unavailable
Haiku 4.5	imcs21	calibration	10443740	symptom_195	10443740	0.004879	1.811476374976337	not_mentioned		not_mentioned	correct	ok	not_mentioned	released	unavailable
Haiku 4.5	imcs21	calibration	10443740	symptom_196	10443740	0.004879	1.811476374976337	not_mentioned		not_mentioned	correct	ok	not_mentioned	released	unavailable
Haiku 4.5	imcs21	calibration	10443740	symptom_197	10443740	0.004879	1.811476374976337	not_mentioned		not_mentioned	correct	ok	not_mentioned	released	unavailable
Haiku 4.5	imcs21	calibration	10443740	symptom_198	10443740	0.004879	1.811476374976337	not_mentioned		not_mentioned	correct	ok	not_mentioned	released	unavailable
Haiku 4.5	imcs21	calibration	10443740	symptom_199	10443740	0.004879	1.811476374976337	not_mentioned		not_mentioned	correct	ok	not_mentioned	released	unavailable
Haiku 4.5	imcs21	calibration	10443740	symptom_200	10443740	0.004879	1.811476374976337	not_mentioned		not_mentioned	correct	ok	not_mentioned	released	unavailable
Haiku 4.5	imcs21	calibration	10443740	symptom_201	10443740	0.004879	1.811476374976337	uncertain	0.65	not_mentioned	incorrect	ok	not_mentioned	released	reported_percentage
Haiku 4.5	imcs21	calibration	10443740	symptom_202	10443740	0.004879	1.811476374976337	not_mentioned		not_mentioned	correct	ok	not_mentioned	released	unavailable
Haiku 4.5	imcs21	calibration	10443740	symptom_203	10443740	0.004879	1.811476374976337	not_mentioned		not_mentioned	correct	ok	not_mentioned	released	unavailable
Haiku 4.5	imcs21	calibration	10443740	symptom_204	10443740	0.004879	1.811476374976337	not_mentioned		not_mentioned	correct	ok	not_mentioned	released	unavailable
Haiku 4.5	imcs21	calibration	10443740	symptom_205	10443740	0.004879	1.811476374976337	not_mentioned		not_mentioned	correct	ok	not_mentioned	released	unavailable
Haiku 4.5	imcs21	calibration	10443740	symptom_206	10443740	0.004879	1.811476374976337	not_mentioned		not_mentioned	correct	ok	not_mentioned	released	unavailable
Haiku 4.5	imcs21	calibration	10443740	symptom_207	10443740	0.004879	1.811476374976337	not_mentioned		not_mentioned	correct	ok	not_mentioned	released	unavailable
Haiku 4.5	imcs21	calibration	10443740	symptom_208	10443740	0.004879	1.811476374976337	not_mentioned		not_mentioned	correct	ok	not_mentioned	released	unavailable
Haiku 4.5	imcs21	calibration	10443740	symptom_209	10443740	0.004879	1.811476374976337	not_mentioned		not_mentioned	correct	ok	not_mentioned	released	unavailable
Haiku 4.5	imcs21	calibration	10443740	symptom_210	10443740	0.004879	1.811476374976337	not_mentioned		not_mentioned	correct	ok	not_mentioned	released	unavailable
Haiku 4.5	imcs21	calibration	10443740	symptom_211	10443740	0.004879	1.811476374976337	not_mentioned		not_mentioned	correct	ok	not_mentioned	released	unavailable
Haiku 4.5	imcs21	calibration	10443740	symptom_212	10443740	0.004879	1.811476374976337	not_mentioned		not_mentioned	correct	ok	not_mentioned	released	unavailable
Haiku 4.5	imcs21	calibration	10443740	symptom_213	10443740	0.004879	1.811476374976337	not_mentioned		not_mentioned	correct	ok	not_mentioned	released	unavailable
Haiku 4.5	imcs21	calibration	10443740	symptom_214	10443740	0.004879	1.811476374976337	not_mentioned		not_mentioned	correct	ok	not_mentioned	released	unavailable
Haiku 4.5	imcs21	calibration	10443740	symptom_215	10443740	0.004879	1.811476374976337	not_mentioned		not_mentioned	correct	ok	not_mentioned	released	unavailable
Haiku 4.5	imcs21	calibration	10443740	symptom_216	10443740	0.004879	1.811476374976337	not_mentioned		not_mentioned	correct	ok	not_mentioned	released	unavailable
Haiku 4.5	imcs21	calibration	10443740	symptom_217	10443740	0.004879	1.811476374976337	not_mentioned		not_mentioned	correct	ok	not_mentioned	released	unavailable
Haiku 4.5	imcs21	calibration	10443740	symptom_218	10443740	0.004879	1.811476374976337	not_mentioned		not_mentioned	correct	ok	not_mentioned	released	unavailable
Haiku 4.5	imcs21	calibration	10443740	symptom_219	10443740	0.004879	1.811476374976337	not_mentioned		not_mentioned	correct	ok	not_mentioned	released	unavailable
Haiku 4.5	imcs21	calibration	10443740	symptom_220	10443740	0.004879	1.811476374976337	not_mentioned		not_mentioned	correct	ok	not_mentioned	released	unavailable
Haiku 4.5	imcs21	calibration	10443740	symptom_221	10443740	0.004879	1.811476374976337	not_mentioned		not_mentioned	correct	ok	not_mentioned	released	unavailable
Haiku 4.5	imcs21	calibration	10443740	symptom_222	10443740	0.004879	1.811476374976337	not_mentioned		not_mentioned	correct	ok	not_mentioned	released	unavailable
Haiku 4.5	imcs21	calibration	10443740	symptom_223	10443740	0.004879	1.811476374976337	not_mentioned		not_mentioned	correct	ok	not_mentioned	released	unavailable
Haiku 4.5	imcs21	calibration	10443740	symptom_224	10443740	0.004879	1.811476374976337	not_mentioned		not_mentioned	correct	ok	not_mentioned	released	unavailable
Haiku 4.5	imcs21	calibration	10443740	symptom_225	10443740	0.004879	1.811476374976337	not_mentioned		not_mentioned	correct	ok	not_mentioned	released	unavailable
Haiku 4.5	imcs21	calibration	10443740	symptom_226	10443740	0.004879	1.811476374976337	not_mentioned		not_mentioned	correct	ok	not_mentioned	released	unavailable
Haiku 4.5	imcs21	calibration	10443740	symptom_227	10443740	0.004879	1.811476374976337	not_mentioned		not_mentioned	correct	ok	not_mentioned	released	unavailable
Haiku 4.5	imcs21	calibration	10443740	symptom_228	10443740	0.004879	1.811476374976337	not_mentioned		not_mentioned	correct	ok	not_mentioned	released	unavailable
Haiku 4.5	imcs21	calibration	10443740	symptom_229	10443740	0.004879	1.811476374976337	not_mentioned		not_mentioned	correct	ok	not_mentioned	released	unavailable
Haiku 4.5	imcs21	calibration	10443740	symptom_230	10443740	0.004879	1.811476374976337	not_mentioned		not_mentioned	correct	ok	not_mentioned	released	unavailable
Haiku 4.5	imcs21	calibration	10443740	symptom_231	10443740	0.004879	1.811476374976337	not_mentioned		not_mentioned	correct	ok	not_mentioned	released	unavailable
Haiku 4.5	imcs21	calibration	10443740	symptom_232	10443740	0.004879	1.811476374976337	not_mentioned		not_mentioned	correct	ok	not_mentioned	released	unavailable
Haiku 4.5	imcs21	calibration	10443740	symptom_233	10443740	0.004879	1.811476374976337	not_mentioned		not_mentioned	correct	ok	not_mentioned	released	unavailable
Haiku 4.5	imcs21	calibration	10443740	symptom_234	10443740	0.004879	1.811476374976337	not_mentioned		not_mentioned	correct	ok	not_mentioned	released	unavailable
Haiku 4.5	imcs21	calibration	10443740	symptom_235	10443740	0.004879	1.811476374976337	not_mentioned		not_mentioned	correct	ok	not_mentioned	released	unavailable
Haiku 4.5	imcs21	calibration	10443740	symptom_236	10443740	0.004879	1.811476374976337	not_mentioned		not_mentioned	correct	ok	not_mentioned	released	unavailable
Haiku 4.5	imcs21	calibration	10443740	symptom_237	10443740	0.004879	1.811476374976337	not_mentioned		not_mentioned	correct	ok	not_mentioned	released	unavailable
Haiku 4.5	imcs21	calibration	10443740	symptom_238	10443740	0.004879	1.811476374976337	not_mentioned		not_mentioned	correct	ok	not_mentioned	released	unavailable
Haiku 4.5	imcs21	calibration	10443740	symptom_239	10443740	0.004879	1.811476374976337	not_mentioned		not_mentioned	correct	ok	not_mentioned	released	unavailable
Haiku 4.5	imcs21	calibration	10443740	symptom_240	10443740	0.004879	1.811476374976337	not_mentioned		not_mentioned	correct	ok	not_mentioned	released	unavailable
Haiku 4.5	imcs21	calibration	10443740	symptom_241	10443740	0.004879	1.811476374976337	not_mentioned		not_mentioned	correct	ok	not_mentioned	released	unavailable
Haiku 4.5	imcs21	calibration	10443740	symptom_242	10443740	0.004879	1.811476374976337	not_mentioned		not_mentioned	correct	ok	not_mentioned	released	unavailable
Haiku 4.5	imcs21	calibration	10443740	symptom_243	10443740	0.004879	1.811476374976337	not_mentioned		not_mentioned	correct	ok	not_mentioned	released	unavailable
Haiku 4.5	imcs21	calibration	10443740	symptom_244	10443740	0.004879	1.811476374976337	not_mentioned		not_mentioned	correct	ok	not_mentioned	released	unavailable
Haiku 4.5	imcs21	calibration	10443740	symptom_245	10443740	0.004879	1.811476374976337	not_mentioned		not_mentioned	correct	ok	not_mentioned	released	unavailable
Haiku 4.5	imcs21	calibration	10443740	symptom_246	10443740	0.004879	1.811476374976337	not_mentioned		not_mentioned	correct	ok	not_mentioned	released	unavailable
Haiku 4.5	imcs21	calibration	10443740	symptom_247	10443740	0.004879	1.811476374976337	not_mentioned		not_mentioned	correct	ok	not_mentioned	released	unavailable
Haiku 4.5	imcs21	calibration	10443740	symptom_248	10443740	0.004879	1.811476374976337	not_mentioned		not_mentioned	correct	ok	not_mentioned	released	unavailable
Haiku 4.5	imcs21	calibration	10443740	symptom_249	10443740	0.004879	1.811476374976337	not_mentioned		not_mentioned	correct	ok	not_mentioned	released	unavailable
Haiku 4.5	imcs21	calibration	10443740	symptom_250	10443740	0.004879	1.811476374976337	not_mentioned		not_mentioned	correct	ok	not_mentioned	released	unavailable
Haiku 4.5	imcs21	calibration	10443740	symptom_251	10443740	0.004879	1.811476374976337	not_mentioned		not_mentioned	correct	ok	not_mentioned	released	unavailable
Haiku 4.5	imcs21	calibration	10443740	symptom_252	10443740	0.004879	1.811476374976337	not_mentioned		not_mentioned	correct	ok	not_mentioned	released	unavailable
Haiku 4.5	imcs21	calibration	10443740	symptom_253	10443740	0.004879	1.811476374976337	not_mentioned		not_mentioned	correct	ok	not_mentioned	released	unavailable
Haiku 4.5	imcs21	calibration	10443740	symptom_254	10443740	0.004879	1.811476374976337	not_mentioned		not_mentioned	correct	ok	not_mentioned	released	unavailable
Haiku 4.5	imcs21	calibration	10443740	symptom_255	10443740	0.004879	1.811476374976337	not_mentioned		not_mentioned	correct	ok	not_mentioned	released	unavailable
Haiku 4.5	imcs21	calibration	10443740	symptom_256	10443740	0.004879	1.811476374976337	not_mentioned		not_mentioned	correct	ok	not_mentioned	released	unavailable
Haiku 4.5	imcs21	calibration	10443740	symptom_257	10443740	0.004879	1.811476374976337	not_mentioned		not_mentioned	correct	ok	not_mentioned	released	unavailable
Haiku 4.5	imcs21	calibration	10443740	symptom_258	10443740	0.004879	1.811476374976337	not_mentioned		not_mentioned	correct	ok	not_mentioned	released	unavailable
Haiku 4.5	imcs21	calibration	10443740	symptom_259	10443740	0.004879	1.811476374976337	not_mentioned		not_mentioned	correct	ok	not_mentioned	released	unavailable
Haiku 4.5	imcs21	calibration	10443740	symptom_260	10443740	0.004879	1.811476374976337	not_mentioned		not_mentioned	correct	ok	not_mentioned	released	unavailable
Haiku 4.5	imcs21	calibration	10443740	symptom_261	10443740	0.004879	1.811476374976337	not_mentioned		not_mentioned	correct	ok	not_mentioned	released	unavailable
Haiku 4.5	imcs21	calibration	10443740	symptom_262	10443740	0.004879	1.811476374976337	not_mentioned		not_mentioned	correct	ok	not_mentioned	released	unavailable
Haiku 4.5	imcs21	calibration	10443740	symptom_263	10443740	0.004879	1.811476374976337	not_mentioned		not_mentioned	correct	ok	not_mentioned	released	unavailable
Haiku 4.5	imcs21	calibration	10443740	symptom_264	10443740	0.004879	1.811476374976337	not_mentioned		not_mentioned	correct	ok	not_mentioned	released	unavailable
Haiku 4.5	imcs21	calibration	10443740	symptom_265	10443740	0.004879	1.811476374976337	not_mentioned		not_mentioned	correct	ok	not_mentioned	released	unavailable
Haiku 4.5	imcs21	calibration	10443740	symptom_266	10443740	0.004879	1.811476374976337	not_mentioned		not_mentioned	correct	ok	not_mentioned	released	unavailable
Haiku 4.5	imcs21	calibration	10443740	symptom_267	10443740	0.004879	1.811476374976337	not_mentioned		not_mentioned	correct	ok	not_mentioned	released	unavailable
Haiku 4.5	imcs21	calibration	10443740	symptom_268	10443740	0.004879	1.811476374976337	not_mentioned		not_mentioned	correct	ok	not_mentioned	released	unavailable
Haiku 4.5	imcs21	calibration	10443740	symptom_269	10443740	0.004879	1.811476374976337	not_mentioned		not_mentioned	correct	ok	not_mentioned	released	unavailable
Haiku 4.5	imcs21	calibration	10443740	symptom_270	10443740	0.004879	1.811476374976337	not_mentioned		not_mentioned	correct	ok	not_mentioned	released	unavailable
Haiku 4.5	imcs21	calibration	10443740	symptom_271	10443740	0.004879	1.811476374976337	not_mentioned		not_mentioned	correct	ok	not_mentioned	released	unavailable
Haiku 4.5	imcs21	calibration	10443740	symptom_272	10443740	0.004879	1.811476374976337	not_mentioned		not_mentioned	correct	ok	not_mentioned	released	unavailable
Haiku 4.5	imcs21	calibration	10443740	symptom_273	10443740	0.004879	1.811476374976337	not_mentioned		not_mentioned	correct	ok	not_mentioned	released	unavailable
Haiku 4.5	imcs21	calibration	10443740	symptom_274	10443740	0.004879	1.811476374976337	not_mentioned		not_mentioned	correct	ok	not_mentioned	released	unavailable
Haiku 4.5	imcs21	calibration	10443740	symptom_275	10443740	0.004879	1.811476374976337	not_mentioned		not_mentioned	correct	ok	not_mentioned	released	unavailable
Haiku 4.5	imcs21	calibration	10443740	symptom_276	10443740	0.004879	1.811476374976337	not_mentioned		not_mentioned	correct	ok	not_mentioned	released	unavailable
Haiku 4.5	imcs21	calibration	10443740	symptom_277	10443740	0.004879	1.811476374976337	not_mentioned		not_mentioned	correct	ok	not_mentioned	released	unavailable
Haiku 4.5	imcs21	calibration	10443740	symptom_278	10443740	0.004879	1.811476374976337	not_mentioned		not_mentioned	correct	ok	not_mentioned	released	unavailable
Haiku 4.5	imcs21	calibration	10443740	symptom_279	10443740	0.004879	1.811476374976337	not_mentioned		not_mentioned	correct	ok	not_mentioned	released	unavailable
Haiku 4.5	imcs21	calibration	10443740	symptom_280	10443740	0.004879	1.811476374976337	not_mentioned		not_mentioned	correct	ok	not_mentioned	released	unavailable
Haiku 4.5	imcs21	calibration	10443740	symptom_281	10443740	0.004879	1.811476374976337	not_mentioned		not_mentioned	correct	ok	not_mentioned	released	unavailable
Haiku 4.5	imcs21	calibration	10443740	symptom_282	10443740	0.004879	1.811476374976337	not_mentioned		not_mentioned	correct	ok	not_mentioned	released	unavailable
Haiku 4.5	imcs21	calibration	10443740	symptom_283	10443740	0.004879	1.811476374976337	not_mentioned		not_mentioned	correct	ok	not_mentioned	released	unavailable
Haiku 4.5	imcs21	calibration	10443740	symptom_284	10443740	0.004879	1.811476374976337	not_mentioned		not_mentioned	correct	ok	not_mentioned	released	unavailable
Haiku 4.5	imcs21	calibration	10443740	symptom_285	10443740	0.004879	1.811476374976337	not_mentioned		not_mentioned	correct	ok	not_mentioned	released	unavailable
Haiku 4.5	imcs21	calibration	10443740	symptom_286	10443740	0.004879	1.811476374976337	not_mentioned		not_mentioned	correct	ok	not_mentioned	released	unavailable
Haiku 4.5	imcs21	calibration	10443740	symptom_287	10443740	0.004879	1.811476374976337	not_mentioned		not_mentioned	correct	ok	not_mentioned	released	unavailable
Haiku 4.5	imcs21	calibration	10443740	symptom_288	10443740	0.004879	1.811476374976337	not_mentioned		not_mentioned	correct	ok	not_mentioned	released	unavailable
Haiku 4.5	imcs21	calibration	10443740	symptom_289	10443740	0.004879	1.811476374976337	not_mentioned		not_mentioned	correct	ok	not_mentioned	released	unavailable
Haiku 4.5	imcs21	calibration	10443740	symptom_290	10443740	0.004879	1.811476374976337	not_mentioned		not_mentioned	correct	ok	not_mentioned	released	unavailable
Haiku 4.5	imcs21	calibration	10443740	symptom_291	10443740	0.004879	1.811476374976337	not_mentioned		not_mentioned	correct	ok	not_mentioned	released	unavailable
Haiku 4.5	imcs21	calibration	10443740	symptom_292	10443740	0.004879	1.811476374976337	not_mentioned		not_mentioned	correct	ok	not_mentioned	released	unavailable
Haiku 4.5	imcs21	calibration	10443740	symptom_293	10443740	0.004879	1.811476374976337	not_mentioned		not_mentioned	correct	ok	not_mentioned	released	unavailable
Haiku 4.5	imcs21	calibration	10443740	symptom_294	10443740	0.004879	1.811476374976337	not_mentioned		not_mentioned	correct	ok	not_mentioned	released	unavailable
Haiku 4.5	imcs21	calibration	10443740	symptom_295	10443740	0.004879	1.811476374976337	not_mentioned		not_mentioned	correct	ok	not_mentioned	released	unavailable
Haiku 4.5	imcs21	calibration	10443740	symptom_296	10443740	0.004879	1.811476374976337	not_mentioned		not_mentioned	correct	ok	not_mentioned	released	unavailable
Haiku 4.5	imcs21	calibration	10443740	symptom_297	10443740	0.004879	1.811476374976337	not_mentioned		not_mentioned	correct	ok	not_mentioned	released	unavailable
Haiku 4.5	imcs21	calibration	10443740	symptom_298	10443740	0.004879	1.811476374976337	not_mentioned		not_mentioned	correct	ok	not_mentioned	released	unavailable
Haiku 4.5	imcs21	calibration	10443740	symptom_299	10443740	0.004879	1.811476374976337	not_mentioned		not_mentioned	correct	ok	not_mentioned	released	unavailable
Haiku 4.5	imcs21	calibration	10443740	symptom_300	10443740	0.004879	1.811476374976337	not_mentioned		not_mentioned	correct	ok	not_mentioned	released	unavailable
Haiku 4.5	imcs21	calibration	10443740	symptom_301	10443740	0.004879	1.811476374976337	not_mentioned		not_mentioned	correct	ok	not_mentioned	released	unavailable
Haiku 4.5	imcs21	calibration	10443740	symptom_302	10443740	0.004879	1.811476374976337	not_mentioned		not_mentioned	correct	ok	not_mentioned	released	unavailable
Haiku 4.5	imcs21	calibration	10443740	symptom_303	10443740	0.004879	1.811476374976337	not_mentioned		not_mentioned	correct	ok	not_mentioned	released	unavailable
Haiku 4.5	imcs21	calibration	10443740	symptom_304	10443740	0.004879	1.811476374976337	not_mentioned		not_mentioned	correct	ok	not_mentioned	released	unavailable
Haiku 4.5	imcs21	calibration	10443740	symptom_305	10443740	0.004879	1.811476374976337	not_mentioned		not_mentioned	correct	ok	not_mentioned	released	unavailable
Haiku 4.5	imcs21	calibration	10443740	symptom_306	10443740	0.004879	1.811476374976337	not_mentioned		not_mentioned	correct	ok	not_mentioned	released	unavailable
Haiku 4.5	imcs21	calibration	10443740	symptom_307	10443740	0.004879	1.811476374976337	not_mentioned		not_mentioned	correct	ok	not_mentioned	released	unavailable
Haiku 4.5	imcs21	calibration	10443740	symptom_308	10443740	0.004879	1.811476374976337	not_mentioned		not_mentioned	correct	ok	not_mentioned	released	unavailable
Haiku 4.5	imcs21	calibration	10443740	symptom_309	10443740	0.004879	1.811476374976337	not_mentioned		not_mentioned	correct	ok	not_mentioned	released	unavailable
Haiku 4.5	imcs21	calibration	10443740	symptom_310	10443740	0.004879	1.811476374976337	not_mentioned		not_mentioned	correct	ok	not_mentioned	released	unavailable
Haiku 4.5	imcs21	calibration	10443740	symptom_311	10443740	0.004879	1.811476374976337	not_mentioned		not_mentioned	correct	ok	not_mentioned	released	unavailable
Haiku 4.5	imcs21	calibration	10443740	symptom_312	10443740	0.004879	1.811476374976337	not_mentioned		not_mentioned	correct	ok	not_mentioned	released	unavailable
Haiku 4.5	imcs21	calibration	10443740	symptom_313	10443740	0.004879	1.811476374976337	not_mentioned		not_mentioned	correct	ok	not_mentioned	released	unavailable
Haiku 4.5	imcs21	calibration	10443740	symptom_314	10443740	0.004879	1.811476374976337	not_mentioned		not_mentioned	correct	ok	not_mentioned	released	unavailable
Haiku 4.5	imcs21	calibration	10443740	symptom_315	10443740	0.004879	1.811476374976337	not_mentioned		not_mentioned	correct	ok	not_mentioned	released	unavailable
Haiku 4.5	imcs21	calibration	10443740	symptom_316	10443740	0.004879	1.811476374976337	not_mentioned		not_mentioned	correct	ok	not_mentioned	released	unavailable
Haiku 4.5	imcs21	calibration	10443740	symptom_317	10443740	0.004879	1.811476374976337	not_mentioned		not_mentioned	correct	ok	not_mentioned	released	unavailable
Haiku 4.5	imcs21	calibration	10443740	symptom_318	10443740	0.004879	1.811476374976337	not_mentioned		not_mentioned	correct	ok	not_mentioned	released	unavailable
Haiku 4.5	imcs21	calibration	10443740	symptom_319	10443740	0.004879	1.811476374976337	not_mentioned		not_mentioned	correct	ok	not_mentioned	released	unavailable
Haiku 4.5	imcs21	calibration	10443740	symptom_320	10443740	0.004879	1.811476374976337	not_mentioned		not_mentioned	correct	ok	not_mentioned	released	unavailable
Haiku 4.5	imcs21	calibration	10443740	symptom_321	10443740	0.004879	1.811476374976337	not_mentioned		not_mentioned	correct	ok	not_mentioned	released	unavailable
Haiku 4.5	imcs21	calibration	10443740	symptom_322	10443740	0.004879	1.811476374976337	not_mentioned		not_mentioned	correct	ok	not_mentioned	released	unavailable
Haiku 4.5	imcs21	calibration	10443740	symptom_323	10443740	0.004879	1.811476374976337	not_mentioned		not_mentioned	correct	ok	not_mentioned	released	unavailable
Haiku 4.5	imcs21	calibration	10443740	symptom_324	10443740	0.004879	1.811476374976337	not_mentioned		not_mentioned	correct	ok	not_mentioned	released	unavailable
Haiku 4.5	imcs21	calibration	10443740	symptom_325	10443740	0.004879	1.811476374976337	not_mentioned		not_mentioned	correct	ok	not_mentioned	released	unavailable
Haiku 4.5	imcs21	calibration	10443740	symptom_326	10443740	0.004879	1.811476374976337	not_mentioned		not_mentioned	correct	ok	not_mentioned	released	unavailable
Haiku 4.5	imcs21	calibration	10443740	symptom_327	10443740	0.004879	1.811476374976337	not_mentioned		not_mentioned	correct	ok	not_mentioned	released	unavailable
Haiku 4.5	imcs21	calibration	10443740	symptom_328	10443740	0.004879	1.811476374976337	not_mentioned		not_mentioned	correct	ok	not_mentioned	released	unavailable
Haiku 4.5	imcs21	calibration	10443740	symptom_329	10443740	0.004879	1.811476374976337	not_mentioned		not_mentioned	correct	ok	not_mentioned	released	unavailable
Haiku 4.5	imcs21	calibration	10443740	symptom_330	10443740	0.004879	1.811476374976337	not_mentioned		not_mentioned	correct	ok	not_mentioned	released	unavailable
Haiku 4.5	imcs21	calibration	10446357	symptom_000	10446357	0.005597	2.5010058749467134			positive	incorrect	failed	positive	released	unavailable
Haiku 4.5	imcs21	calibration	10446357	symptom_001	10446357	0.005597	2.5010058749467134			positive	incorrect	failed	positive	released	unavailable
Haiku 4.5	imcs21	calibration	10446357	symptom_002	10446357	0.005597	2.5010058749467134			positive	incorrect	failed	positive	released	unavailable
Haiku 4.5	imcs21	calibration	10446357	symptom_003	10446357	0.005597	2.5010058749467134			positive	incorrect	failed	positive	released	unavailable
Haiku 4.5	imcs21	calibration	10446357	symptom_004	10446357	0.005597	2.5010058749467134			not_mentioned	incorrect	failed	not_mentioned	released	unavailable
Haiku 4.5	imcs21	calibration	10446357	symptom_005	10446357	0.005597	2.5010058749467134			positive	incorrect	failed	positive	released	unavailable
Haiku 4.5	imcs21	calibration	10446357	symptom_006	10446357	0.005597	2.5010058749467134			negative	incorrect	failed	negative	released	unavailable
Haiku 4.5	imcs21	calibration	10446357	symptom_007	10446357	0.005597	2.5010058749467134			positive	incorrect	failed	positive	released	unavailable
Haiku 4.5	imcs21	calibration	10446357	symptom_008	10446357	0.005597	2.5010058749467134			not_mentioned	incorrect	failed	not_mentioned	released	unavailable
Haiku 4.5	imcs21	calibration	10446357	symptom_009	10446357	0.005597	2.5010058749467134			uncertain	incorrect	failed	uncertain	released	unavailable
Haiku 4.5	imcs21	calibration	10446357	symptom_010	10446357	0.005597	2.5010058749467134			not_mentioned	incorrect	failed	not_mentioned	released	unavailable
Haiku 4.5	imcs21	calibration	10446357	symptom_011	10446357	0.005597	2.5010058749467134			uncertain	incorrect	failed	uncertain	released	unavailable
Haiku 4.5	imcs21	calibration	10446357	symptom_012	10446357	0.005597	2.5010058749467134			not_mentioned	incorrect	failed	not_mentioned	released	unavailable
Haiku 4.5	imcs21	calibration	10446357	symptom_013	10446357	0.005597	2.5010058749467134			negative	incorrect	failed	negative	released	unavailable
Haiku 4.5	imcs21	calibration	10446357	symptom_014	10446357	0.005597	2.5010058749467134			uncertain	incorrect	failed	uncertain	released	unavailable
Haiku 4.5	imcs21	calibration	10446357	symptom_015	10446357	0.005597	2.5010058749467134			not_mentioned	incorrect	failed	not_mentioned	released	unavailable
Haiku 4.5	imcs21	calibration	10446357	symptom_016	10446357	0.005597	2.5010058749467134			not_mentioned	incorrect	failed	not_mentioned	released	unavailable
Haiku 4.5	imcs21	calibration	10446357	symptom_017	10446357	0.005597	2.5010058749467134			not_mentioned	incorrect	failed	not_mentioned	released	unavailable
Haiku 4.5	imcs21	calibration	10446357	symptom_018	10446357	0.005597	2.5010058749467134			uncertain	incorrect	failed	uncertain	released	unavailable
Haiku 4.5	imcs21	calibration	10446357	symptom_019	10446357	0.005597	2.5010058749467134			not_mentioned	incorrect	failed	not_mentioned	released	unavailable
Haiku 4.5	imcs21	calibration	10446357	symptom_020	10446357	0.005597	2.5010058749467134			not_mentioned	incorrect	failed	not_mentioned	released	unavailable
Haiku 4.5	imcs21	calibration	10446357	symptom_021	10446357	0.005597	2.5010058749467134			not_mentioned	incorrect	failed	not_mentioned	released	unavailable
Haiku 4.5	imcs21	calibration	10446357	symptom_022	10446357	0.005597	2.5010058749467134			not_mentioned	incorrect	failed	not_mentioned	released	unavailable
Haiku 4.5	imcs21	calibration	10446357	symptom_023	10446357	0.005597	2.5010058749467134			positive	incorrect	failed	positive	released	unavailable
Haiku 4.5	imcs21	calibration	10446357	symptom_024	10446357	0.005597	2.5010058749467134			not_mentioned	incorrect	failed	not_mentioned	released	unavailable
Haiku 4.5	imcs21	calibration	10446357	symptom_025	10446357	0.005597	2.5010058749467134			not_mentioned	incorrect	failed	not_mentioned	released	unavailable
Haiku 4.5	imcs21	calibration	10446357	symptom_026	10446357	0.005597	2.5010058749467134			not_mentioned	incorrect	failed	not_mentioned	released	unavailable
Haiku 4.5	imcs21	calibration	10446357	symptom_027	10446357	0.005597	2.5010058749467134			not_mentioned	incorrect	failed	not_mentioned	released	unavailable
Haiku 4.5	imcs21	calibration	10446357	symptom_028	10446357	0.005597	2.5010058749467134			uncertain	incorrect	failed	uncertain	released	unavailable
Haiku 4.5	imcs21	calibration	10446357	symptom_029	10446357	0.005597	2.5010058749467134			not_mentioned	incorrect	failed	not_mentioned	released	unavailable
Haiku 4.5	imcs21	calibration	10446357	symptom_030	10446357	0.005597	2.5010058749467134			uncertain	incorrect	failed	uncertain	released	unavailable
Haiku 4.5	imcs21	calibration	10446357	symptom_031	10446357	0.005597	2.5010058749467134			not_mentioned	incorrect	failed	not_mentioned	released	unavailable
Haiku 4.5	imcs21	calibration	10446357	symptom_032	10446357	0.005597	2.5010058749467134			not_mentioned	incorrect	failed	not_mentioned	released	unavailable
Haiku 4.5	imcs21	calibration	10446357	symptom_033	10446357	0.005597	2.5010058749467134			not_mentioned	incorrect	failed	not_mentioned	released	unavailable
Haiku 4.5	imcs21	calibration	10446357	symptom_034	10446357	0.005597	2.5010058749467134			not_mentioned	incorrect	failed	not_mentioned	released	unavailable
Haiku 4.5	imcs21	calibration	10446357	symptom_035	10446357	0.005597	2.5010058749467134			uncertain	incorrect	failed	uncertain	released	unavailable
Haiku 4.5	imcs21	calibration	10446357	symptom_036	10446357	0.005597	2.5010058749467134			not_mentioned	incorrect	failed	not_mentioned	released	unavailable
Haiku 4.5	imcs21	calibration	10446357	symptom_037	10446357	0.005597	2.5010058749467134			not_mentioned	incorrect	failed	not_mentioned	released	unavailable
Haiku 4.5	imcs21	calibration	10446357	symptom_038	10446357	0.005597	2.5010058749467134			not_mentioned	incorrect	failed	not_mentioned	released	unavailable
Haiku 4.5	imcs21	calibration	10446357	symptom_039	10446357	0.005597	2.5010058749467134			not_mentioned	incorrect	failed	not_mentioned	released	unavailable
Haiku 4.5	imcs21	calibration	10446357	symptom_040	10446357	0.005597	2.5010058749467134			not_mentioned	incorrect	failed	not_mentioned	released	unavailable
Haiku 4.5	imcs21	calibration	10446357	symptom_041	10446357	0.005597	2.5010058749467134			not_mentioned	incorrect	failed	not_mentioned	released	unavailable
Haiku 4.5	imcs21	calibration	10446357	symptom_042	10446357	0.005597	2.5010058749467134			not_mentioned	incorrect	failed	not_mentioned	released	unavailable
Haiku 4.5	imcs21	calibration	10446357	symptom_043	10446357	0.005597	2.5010058749467134			not_mentioned	incorrect	failed	not_mentioned	released	unavailable
Haiku 4.5	imcs21	calibration	10446357	symptom_044	10446357	0.005597	2.5010058749467134			not_mentioned	incorrect	failed	not_mentioned	released	unavailable
Haiku 4.5	imcs21	calibration	10446357	symptom_045	10446357	0.005597	2.5010058749467134			not_mentioned	incorrect	failed	not_mentioned	released	unavailable
Haiku 4.5	imcs21	calibration	10446357	symptom_046	10446357	0.005597	2.5010058749467134			not_mentioned	incorrect	failed	not_mentioned	released	unavailable
Haiku 4.5	imcs21	calibration	10446357	symptom_047	10446357	0.005597	2.5010058749467134			not_mentioned	incorrect	failed	not_mentioned	released	unavailable
Haiku 4.5	imcs21	calibration	10446357	symptom_048	10446357	0.005597	2.5010058749467134			not_mentioned	incorrect	failed	not_mentioned	released	unavailable
Haiku 4.5	imcs21	calibration	10446357	symptom_049	10446357	0.005597	2.5010058749467134			not_mentioned	incorrect	failed	not_mentioned	released	unavailable
Haiku 4.5	imcs21	calibration	10446357	symptom_050	10446357	0.005597	2.5010058749467134			not_mentioned	incorrect	failed	not_mentioned	released	unavailable
Haiku 4.5	imcs21	calibration	10446357	symptom_051	10446357	0.005597	2.5010058749467134			not_mentioned	incorrect	failed	not_mentioned	released	unavailable
Haiku 4.5	imcs21	calibration	10446357	symptom_052	10446357	0.005597	2.5010058749467134			not_mentioned	incorrect	failed	not_mentioned	released	unavailable
Haiku 4.5	imcs21	calibration	10446357	symptom_053	10446357	0.005597	2.5010058749467134			not_mentioned	incorrect	failed	not_mentioned	released	unavailable
Haiku 4.5	imcs21	calibration	10446357	symptom_054	10446357	0.005597	2.5010058749467134			not_mentioned	incorrect	failed	not_mentioned	released	unavailable
Haiku 4.5	imcs21	calibration	10446357	symptom_055	10446357	0.005597	2.5010058749467134			not_mentioned	incorrect	failed	not_mentioned	released	unavailable
Haiku 4.5	imcs21	calibration	10446357	symptom_056	10446357	0.005597	2.5010058749467134			not_mentioned	incorrect	failed	not_mentioned	released	unavailable
Haiku 4.5	imcs21	calibration	10446357	symptom_057	10446357	0.005597	2.5010058749467134			not_mentioned	incorrect	failed	not_mentioned	released	unavailable
Haiku 4.5	imcs21	calibration	10446357	symptom_058	10446357	0.005597	2.5010058749467134			not_mentioned	incorrect	failed	not_mentioned	released	unavailable
Haiku 4.5	imcs21	calibration	10446357	symptom_059	10446357	0.005597	2.5010058749467134			not_mentioned	incorrect	failed	not_mentioned	released	unavailable
Haiku 4.5	imcs21	calibration	10446357	symptom_060	10446357	0.005597	2.5010058749467134			not_mentioned	incorrect	failed	not_mentioned	released	unavailable
Haiku 4.5	imcs21	calibration	10446357	symptom_061	10446357	0.005597	2.5010058749467134			not_mentioned	incorrect	failed	not_mentioned	released	unavailable
Haiku 4.5	imcs21	calibration	10446357	symptom_062	10446357	0.005597	2.5010058749467134			not_mentioned	incorrect	failed	not_mentioned	released	unavailable
Haiku 4.5	imcs21	calibration	10446357	symptom_063	10446357	0.005597	2.5010058749467134			not_mentioned	incorrect	failed	not_mentioned	released	unavailable
Haiku 4.5	imcs21	calibration	10446357	symptom_064	10446357	0.005597	2.5010058749467134			not_mentioned	incorrect	failed	not_mentioned	released	unavailable
Haiku 4.5	imcs21	calibration	10446357	symptom_065	10446357	0.005597	2.5010058749467134			not_mentioned	incorrect	failed	not_mentioned	released	unavailable
Haiku 4.5	imcs21	calibration	10446357	symptom_066	10446357	0.005597	2.5010058749467134			not_mentioned	incorrect	failed	not_mentioned	released	unavailable
Haiku 4.5	imcs21	calibration	10446357	symptom_067	10446357	0.005597	2.5010058749467134			not_mentioned	incorrect	failed	not_mentioned	released	unavailable
Haiku 4.5	imcs21	calibration	10446357	symptom_068	10446357	0.005597	2.5010058749467134			not_mentioned	incorrect	failed	not_mentioned	released	unavailable
Haiku 4.5	imcs21	calibration	10446357	symptom_069	10446357	0.005597	2.5010058749467134			not_mentioned	incorrect	failed	not_mentioned	released	unavailable
Haiku 4.5	imcs21	calibration	10446357	symptom_070	10446357	0.005597	2.5010058749467134			not_mentioned	incorrect	failed	not_mentioned	released	unavailable
Haiku 4.5	imcs21	calibration	10446357	symptom_071	10446357	0.005597	2.5010058749467134			not_mentioned	incorrect	failed	not_mentioned	released	unavailable
Haiku 4.5	imcs21	calibration	10446357	symptom_072	10446357	0.005597	2.5010058749467134			not_mentioned	incorrect	failed	not_mentioned	released	unavailable
Haiku 4.5	imcs21	calibration	10446357	symptom_073	10446357	0.005597	2.5010058749467134			not_mentioned	incorrect	failed	not_mentioned	released	unavailable
Haiku 4.5	imcs21	calibration	10446357	symptom_074	10446357	0.005597	2.5010058749467134			not_mentioned	incorrect	failed	not_mentioned	released	unavailable
Haiku 4.5	imcs21	calibration	10446357	symptom_075	10446357	0.005597	2.5010058749467134			not_mentioned	incorrect	failed	not_mentioned	released	unavailable
Haiku 4.5	imcs21	calibration	10446357	symptom_076	10446357	0.005597	2.5010058749467134			not_mentioned	incorrect	failed	not_mentioned	released	unavailable
Haiku 4.5	imcs21	calibration	10446357	symptom_077	10446357	0.005597	2.5010058749467134			not_mentioned	incorrect	failed	not_mentioned	released	unavailable
Haiku 4.5	imcs21	calibration	10446357	symptom_078	10446357	0.005597	2.5010058749467134			not_mentioned	incorrect	failed	not_mentioned	released	unavailable
Haiku 4.5	imcs21	calibration	10446357	symptom_079	10446357	0.005597	2.5010058749467134			positive	incorrect	failed	positive	released	unavailable
Haiku 4.5	imcs21	calibration	10446357	symptom_080	10446357	0.005597	2.5010058749467134			not_mentioned	incorrect	failed	not_mentioned	released	unavailable
Haiku 4.5	imcs21	calibration	10446357	symptom_081	10446357	0.005597	2.5010058749467134			not_mentioned	incorrect	failed	not_mentioned	released	unavailable
Haiku 4.5	imcs21	calibration	10446357	symptom_082	10446357	0.005597	2.5010058749467134			not_mentioned	incorrect	failed	not_mentioned	released	unavailable
Haiku 4.5	imcs21	calibration	10446357	symptom_083	10446357	0.005597	2.5010058749467134			not_mentioned	incorrect	failed	not_mentioned	released	unavailable
Haiku 4.5	imcs21	calibration	10446357	symptom_084	10446357	0.005597	2.5010058749467134			not_mentioned	incorrect	failed	not_mentioned	released	unavailable
Haiku 4.5	imcs21	calibration	10446357	symptom_085	10446357	0.005597	2.5010058749467134			not_mentioned	incorrect	failed	not_mentioned	released	unavailable
Haiku 4.5	imcs21	calibration	10446357	symptom_086	10446357	0.005597	2.5010058749467134			not_mentioned	incorrect	failed	not_mentioned	released	unavailable
Haiku 4.5	imcs21	calibration	10446357	symptom_087	10446357	0.005597	2.5010058749467134			not_mentioned	incorrect	failed	not_mentioned	released	unavailable
Haiku 4.5	imcs21	calibration	10446357	symptom_088	10446357	0.005597	2.5010058749467134			not_mentioned	incorrect	failed	not_mentioned	released	unavailable
Haiku 4.5	imcs21	calibration	10446357	symptom_089	10446357	0.005597	2.5010058749467134			not_mentioned	incorrect	failed	not_mentioned	released	unavailable
Haiku 4.5	imcs21	calibration	10446357	symptom_090	10446357	0.005597	2.5010058749467134			not_mentioned	incorrect	failed	not_mentioned	released	unavailable
Haiku 4.5	imcs21	calibration	10446357	symptom_091	10446357	0.005597	2.5010058749467134			not_mentioned	incorrect	failed	not_mentioned	released	unavailable
Haiku 4.5	imcs21	calibration	10446357	symptom_092	10446357	0.005597	2.5010058749467134			not_mentioned	incorrect	failed	not_mentioned	released	unavailable
Haiku 4.5	imcs21	calibration	10446357	symptom_093	10446357	0.005597	2.5010058749467134			not_mentioned	incorrect	failed	not_mentioned	released	unavailable
Haiku 4.5	imcs21	calibration	10446357	symptom_094	10446357	0.005597	2.5010058749467134			not_mentioned	incorrect	failed	not_mentioned	released	unavailable
Haiku 4.5	imcs21	calibration	10446357	symptom_095	10446357	0.005597	2.5010058749467134			not_mentioned	incorrect	failed	not_mentioned	released	unavailable
Haiku 4.5	imcs21	calibration	10446357	symptom_096	10446357	0.005597	2.5010058749467134			not_mentioned	incorrect	failed	not_mentioned	released	unavailable
Haiku 4.5	imcs21	calibration	10446357	symptom_097	10446357	0.005597	2.5010058749467134			not_mentioned	incorrect	failed	not_mentioned	released	unavailable
Haiku 4.5	imcs21	calibration	10446357	symptom_098	10446357	0.005597	2.5010058749467134			uncertain	incorrect	failed	uncertain	released	unavailable
Haiku 4.5	imcs21	calibration	10446357	symptom_099	10446357	0.005597	2.5010058749467134			not_mentioned	incorrect	failed	not_mentioned	released	unavailable
Haiku 4.5	imcs21	calibration	10446357	symptom_100	10446357	0.005597	2.5010058749467134			not_mentioned	incorrect	failed	not_mentioned	released	unavailable
Haiku 4.5	imcs21	calibration	10446357	symptom_101	10446357	0.005597	2.5010058749467134			not_mentioned	incorrect	failed	not_mentioned	released	unavailable
Haiku 4.5	imcs21	calibration	10446357	symptom_102	10446357	0.005597	2.5010058749467134			uncertain	incorrect	failed	uncertain	released	unavailable
Haiku 4.5	imcs21	calibration	10446357	symptom_103	10446357	0.005597	2.5010058749467134			not_mentioned	incorrect	failed	not_mentioned	released	unavailable
Haiku 4.5	imcs21	calibration	10446357	symptom_104	10446357	0.005597	2.5010058749467134			not_mentioned	incorrect	failed	not_mentioned	released	unavailable
Haiku 4.5	imcs21	calibration	10446357	symptom_105	10446357	0.005597	2.5010058749467134			not_mentioned	incorrect	failed	not_mentioned	released	unavailable
Haiku 4.5	imcs21	calibration	10446357	symptom_106	10446357	0.005597	2.5010058749467134			not_mentioned	incorrect	failed	not_mentioned	released	unavailable
Haiku 4.5	imcs21	calibration	10446357	symptom_107	10446357	0.005597	2.5010058749467134			not_mentioned	incorrect	failed	not_mentioned	released	unavailable
Haiku 4.5	imcs21	calibration	10446357	symptom_108	10446357	0.005597	2.5010058749467134			not_mentioned	incorrect	failed	not_mentioned	released	unavailable
Haiku 4.5	imcs21	calibration	10446357	symptom_109	10446357	0.005597	2.5010058749467134			not_mentioned	incorrect	failed	not_mentioned	released	unavailable
Haiku 4.5	imcs21	calibration	10446357	symptom_110	10446357	0.005597	2.5010058749467134			not_mentioned	incorrect	failed	not_mentioned	released	unavailable
Haiku 4.5	imcs21	calibration	10446357	symptom_111	10446357	0.005597	2.5010058749467134			not_mentioned	incorrect	failed	not_mentioned	released	unavailable
Haiku 4.5	imcs21	calibration	10446357	symptom_112	10446357	0.005597	2.5010058749467134			not_mentioned	incorrect	failed	not_mentioned	released	unavailable
Haiku 4.5	imcs21	calibration	10446357	symptom_113	10446357	0.005597	2.5010058749467134			not_mentioned	incorrect	failed	not_mentioned	released	unavailable
Haiku 4.5	imcs21	calibration	10446357	symptom_114	10446357	0.005597	2.5010058749467134			not_mentioned	incorrect	failed	not_mentioned	released	unavailable
Haiku 4.5	imcs21	calibration	10446357	symptom_115	10446357	0.005597	2.5010058749467134			not_mentioned	incorrect	failed	not_mentioned	released	unavailable
Haiku 4.5	imcs21	calibration	10446357	symptom_116	10446357	0.005597	2.5010058749467134			not_mentioned	incorrect	failed	not_mentioned	released	unavailable
Haiku 4.5	imcs21	calibration	10446357	symptom_117	10446357	0.005597	2.5010058749467134			not_mentioned	incorrect	failed	not_mentioned	released	unavailable
Haiku 4.5	imcs21	calibration	10446357	symptom_118	10446357	0.005597	2.5010058749467134			not_mentioned	incorrect	failed	not_mentioned	released	unavailable
Haiku 4.5	imcs21	calibration	10446357	symptom_119	10446357	0.005597	2.5010058749467134			not_mentioned	incorrect	failed	not_mentioned	released	unavailable
Haiku 4.5	imcs21	calibration	10446357	symptom_120	10446357	0.005597	2.5010058749467134			not_mentioned	incorrect	failed	not_mentioned	released	unavailable
Haiku 4.5	imcs21	calibration	10446357	symptom_121	10446357	0.005597	2.5010058749467134			not_mentioned	incorrect	failed	not_mentioned	released	unavailable
Haiku 4.5	imcs21	calibration	10446357	symptom_122	10446357	0.005597	2.5010058749467134			not_mentioned	incorrect	failed	not_mentioned	released	unavailable
Haiku 4.5	imcs21	calibration	10446357	symptom_123	10446357	0.005597	2.5010058749467134			not_mentioned	incorrect	failed	not_mentioned	released	unavailable
Haiku 4.5	imcs21	calibration	10446357	symptom_124	10446357	0.005597	2.5010058749467134			not_mentioned	incorrect	failed	not_mentioned	released	unavailable
Haiku 4.5	imcs21	calibration	10446357	symptom_125	10446357	0.005597	2.5010058749467134			not_mentioned	incorrect	failed	not_mentioned	released	unavailable
Haiku 4.5	imcs21	calibration	10446357	symptom_126	10446357	0.005597	2.5010058749467134			not_mentioned	incorrect	failed	not_mentioned	released	unavailable
Haiku 4.5	imcs21	calibration	10446357	symptom_127	10446357	0.005597	2.5010058749467134			not_mentioned	incorrect	failed	not_mentioned	released	unavailable
Haiku 4.5	imcs21	calibration	10446357	symptom_128	10446357	0.005597	2.5010058749467134			not_mentioned	incorrect	failed	not_mentioned	released	unavailable
Haiku 4.5	imcs21	calibration	10446357	symptom_129	10446357	0.005597	2.5010058749467134			not_mentioned	incorrect	failed	not_mentioned	released	unavailable
Haiku 4.5	imcs21	calibration	10446357	symptom_130	10446357	0.005597	2.5010058749467134			not_mentioned	incorrect	failed	not_mentioned	released	unavailable
Haiku 4.5	imcs21	calibration	10446357	symptom_131	10446357	0.005597	2.5010058749467134			not_mentioned	incorrect	failed	not_mentioned	released	unavailable
Haiku 4.5	imcs21	calibration	10446357	symptom_132	10446357	0.005597	2.5010058749467134			not_mentioned	incorrect	failed	not_mentioned	released	unavailable
Haiku 4.5	imcs21	calibration	10446357	symptom_133	10446357	0.005597	2.5010058749467134			not_mentioned	incorrect	failed	not_mentioned	released	unavailable
Haiku 4.5	imcs21	calibration	10446357	symptom_134	10446357	0.005597	2.5010058749467134			not_mentioned	incorrect	failed	not_mentioned	released	unavailable
Haiku 4.5	imcs21	calibration	10446357	symptom_135	10446357	0.005597	2.5010058749467134			not_mentioned	incorrect	failed	not_mentioned	released	unavailable
Haiku 4.5	imcs21	calibration	10446357	symptom_136	10446357	0.005597	2.5010058749467134			not_mentioned	incorrect	failed	not_mentioned	released	unavailable
Haiku 4.5	imcs21	calibration	10446357	symptom_137	10446357	0.005597	2.5010058749467134			not_mentioned	incorrect	failed	not_mentioned	released	unavailable
Haiku 4.5	imcs21	calibration	10446357	symptom_138	10446357	0.005597	2.5010058749467134			not_mentioned	incorrect	failed	not_mentioned	released	unavailable
Haiku 4.5	imcs21	calibration	10446357	symptom_139	10446357	0.005597	2.5010058749467134			not_mentioned	incorrect	failed	not_mentioned	released	unavailable
Haiku 4.5	imcs21	calibration	10446357	symptom_140	10446357	0.005597	2.5010058749467134			not_mentioned	incorrect	failed	not_mentioned	released	unavailable
Haiku 4.5	imcs21	calibration	10446357	symptom_141	10446357	0.005597	2.5010058749467134			not_mentioned	incorrect	failed	not_mentioned	released	unavailable
Haiku 4.5	imcs21	calibration	10446357	symptom_142	10446357	0.005597	2.5010058749467134			not_mentioned	incorrect	failed	not_mentioned	released	unavailable
Haiku 4.5	imcs21	calibration	10446357	symptom_143	10446357	0.005597	2.5010058749467134			not_mentioned	incorrect	failed	not_mentioned	released	unavailable
Haiku 4.5	imcs21	calibration	10446357	symptom_144	10446357	0.005597	2.5010058749467134			not_mentioned	incorrect	failed	not_mentioned	released	unavailable
Haiku 4.5	imcs21	calibration	10446357	symptom_145	10446357	0.005597	2.5010058749467134			not_mentioned	incorrect	failed	not_mentioned	released	unavailable
Haiku 4.5	imcs21	calibration	10446357	symptom_146	10446357	0.005597	2.5010058749467134			not_mentioned	incorrect	failed	not_mentioned	released	unavailable
Haiku 4.5	imcs21	calibration	10446357	symptom_147	10446357	0.005597	2.5010058749467134			not_mentioned	incorrect	failed	not_mentioned	released	unavailable
Haiku 4.5	imcs21	calibration	10446357	symptom_148	10446357	0.005597	2.5010058749467134			not_mentioned	incorrect	failed	not_mentioned	released	unavailable
Haiku 4.5	imcs21	calibration	10446357	symptom_149	10446357	0.005597	2.5010058749467134			not_mentioned	incorrect	failed	not_mentioned	released	unavailable
Haiku 4.5	imcs21	calibration	10446357	symptom_150	10446357	0.005597	2.5010058749467134			not_mentioned	incorrect	failed	not_mentioned	released	unavailable
Haiku 4.5	imcs21	calibration	10446357	symptom_151	10446357	0.005597	2.5010058749467134			not_mentioned	incorrect	failed	not_mentioned	released	unavailable
Haiku 4.5	imcs21	calibration	10446357	symptom_152	10446357	0.005597	2.5010058749467134			not_mentioned	incorrect	failed	not_mentioned	released	unavailable
Haiku 4.5	imcs21	calibration	10446357	symptom_153	10446357	0.005597	2.5010058749467134			not_mentioned	incorrect	failed	not_mentioned	released	unavailable
Haiku 4.5	imcs21	calibration	10446357	symptom_154	10446357	0.005597	2.5010058749467134			not_mentioned	incorrect	failed	not_mentioned	released	unavailable
Haiku 4.5	imcs21	calibration	10446357	symptom_155	10446357	0.005597	2.5010058749467134			not_mentioned	incorrect	failed	not_mentioned	released	unavailable
Haiku 4.5	imcs21	calibration	10446357	symptom_156	10446357	0.005597	2.5010058749467134			not_mentioned	incorrect	failed	not_mentioned	released	unavailable
Haiku 4.5	imcs21	calibration	10446357	symptom_157	10446357	0.005597	2.5010058749467134			not_mentioned	incorrect	failed	not_mentioned	released	unavailable
Haiku 4.5	imcs21	calibration	10446357	symptom_158	10446357	0.005597	2.5010058749467134			not_mentioned	incorrect	failed	not_mentioned	released	unavailable
Haiku 4.5	imcs21	calibration	10446357	symptom_159	10446357	0.005597	2.5010058749467134			not_mentioned	incorrect	failed	not_mentioned	released	unavailable
Haiku 4.5	imcs21	calibration	10446357	symptom_160	10446357	0.005597	2.5010058749467134			not_mentioned	incorrect	failed	not_mentioned	released	unavailable
Haiku 4.5	imcs21	calibration	10446357	symptom_161	10446357	0.005597	2.5010058749467134			not_mentioned	incorrect	failed	not_mentioned	released	unavailable
Haiku 4.5	imcs21	calibration	10446357	symptom_162	10446357	0.005597	2.5010058749467134			not_mentioned	incorrect	failed	not_mentioned	released	unavailable
Haiku 4.5	imcs21	calibration	10446357	symptom_163	10446357	0.005597	2.5010058749467134			not_mentioned	incorrect	failed	not_mentioned	released	unavailable
Haiku 4.5	imcs21	calibration	10446357	symptom_164	10446357	0.005597	2.5010058749467134			not_mentioned	incorrect	failed	not_mentioned	released	unavailable
Haiku 4.5	imcs21	calibration	10446357	symptom_165	10446357	0.005597	2.5010058749467134			not_mentioned	incorrect	failed	not_mentioned	released	unavailable
Haiku 4.5	imcs21	calibration	10446357	symptom_166	10446357	0.005597	2.5010058749467134			not_mentioned	incorrect	failed	not_mentioned	released	unavailable
Haiku 4.5	imcs21	calibration	10446357	symptom_167	10446357	0.005597	2.5010058749467134			not_mentioned	incorrect	failed	not_mentioned	released	unavailable
Haiku 4.5	imcs21	calibration	10446357	symptom_168	10446357	0.005597	2.5010058749467134			not_mentioned	incorrect	failed	not_mentioned	released	unavailable
Haiku 4.5	imcs21	calibration	10446357	symptom_169	10446357	0.005597	2.5010058749467134			uncertain	incorrect	failed	uncertain	released	unavailable
Haiku 4.5	imcs21	calibration	10446357	symptom_170	10446357	0.005597	2.5010058749467134			not_mentioned	incorrect	failed	not_mentioned	released	unavailable
Haiku 4.5	imcs21	calibration	10446357	symptom_171	10446357	0.005597	2.5010058749467134			not_mentioned	incorrect	failed	not_mentioned	released	unavailable
Haiku 4.5	imcs21	calibration	10446357	symptom_172	10446357	0.005597	2.5010058749467134			not_mentioned	incorrect	failed	not_mentioned	released	unavailable
Haiku 4.5	imcs21	calibration	10446357	symptom_173	10446357	0.005597	2.5010058749467134			not_mentioned	incorrect	failed	not_mentioned	released	unavailable
Haiku 4.5	imcs21	calibration	10446357	symptom_174	10446357	0.005597	2.5010058749467134			not_mentioned	incorrect	failed	not_mentioned	released	unavailable
Haiku 4.5	imcs21	calibration	10446357	symptom_175	10446357	0.005597	2.5010058749467134			not_mentioned	incorrect	failed	not_mentioned	released	unavailable
Haiku 4.5	imcs21	calibration	10446357	symptom_176	10446357	0.005597	2.5010058749467134			not_mentioned	incorrect	failed	not_mentioned	released	unavailable
Haiku 4.5	imcs21	calibration	10446357	symptom_177	10446357	0.005597	2.5010058749467134			not_mentioned	incorrect	failed	not_mentioned	released	unavailable
Haiku 4.5	imcs21	calibration	10446357	symptom_178	10446357	0.005597	2.5010058749467134			not_mentioned	incorrect	failed	not_mentioned	released	unavailable
Haiku 4.5	imcs21	calibration	10446357	symptom_179	10446357	0.005597	2.5010058749467134			not_mentioned	incorrect	failed	not_mentioned	released	unavailable
Haiku 4.5	imcs21	calibration	10446357	symptom_180	10446357	0.005597	2.5010058749467134			not_mentioned	incorrect	failed	not_mentioned	released	unavailable
Haiku 4.5	imcs21	calibration	10446357	symptom_181	10446357	0.005597	2.5010058749467134			not_mentioned	incorrect	failed	not_mentioned	released	unavailable
Haiku 4.5	imcs21	calibration	10446357	symptom_182	10446357	0.005597	2.5010058749467134			not_mentioned	incorrect	failed	not_mentioned	released	unavailable
Haiku 4.5	imcs21	calibration	10446357	symptom_183	10446357	0.005597	2.5010058749467134			not_mentioned	incorrect	failed	not_mentioned	released	unavailable
Haiku 4.5	imcs21	calibration	10446357	symptom_184	10446357	0.005597	2.5010058749467134			not_mentioned	incorrect	failed	not_mentioned	released	unavailable
Haiku 4.5	imcs21	calibration	10446357	symptom_185	10446357	0.005597	2.5010058749467134			not_mentioned	incorrect	failed	not_mentioned	released	unavailable
Haiku 4.5	imcs21	calibration	10446357	symptom_186	10446357	0.005597	2.5010058749467134			not_mentioned	incorrect	failed	not_mentioned	released	unavailable
Haiku 4.5	imcs21	calibration	10446357	symptom_187	10446357	0.005597	2.5010058749467134			not_mentioned	incorrect	failed	not_mentioned	released	unavailable
Haiku 4.5	imcs21	calibration	10446357	symptom_188	10446357	0.005597	2.5010058749467134			not_mentioned	incorrect	failed	not_mentioned	released	unavailable
Haiku 4.5	imcs21	calibration	10446357	symptom_189	10446357	0.005597	2.5010058749467134			not_mentioned	incorrect	failed	not_mentioned	released	unavailable
Haiku 4.5	imcs21	calibration	10446357	symptom_190	10446357	0.005597	2.5010058749467134			not_mentioned	incorrect	failed	not_mentioned	released	unavailable
Haiku 4.5	imcs21	calibration	10446357	symptom_191	10446357	0.005597	2.5010058749467134			not_mentioned	incorrect	failed	not_mentioned	released	unavailable
Haiku 4.5	imcs21	calibration	10446357	symptom_192	10446357	0.005597	2.5010058749467134			not_mentioned	incorrect	failed	not_mentioned	released	unavailable
Haiku 4.5	imcs21	calibration	10446357	symptom_193	10446357	0.005597	2.5010058749467134			not_mentioned	incorrect	failed	not_mentioned	released	unavailable
Haiku 4.5	imcs21	calibration	10446357	symptom_194	10446357	0.005597	2.5010058749467134			not_mentioned	incorrect	failed	not_mentioned	released	unavailable
Haiku 4.5	imcs21	calibration	10446357	symptom_195	10446357	0.005597	2.5010058749467134			not_mentioned	incorrect	failed	not_mentioned	released	unavailable
Haiku 4.5	imcs21	calibration	10446357	symptom_196	10446357	0.005597	2.5010058749467134			not_mentioned	incorrect	failed	not_mentioned	released	unavailable
Haiku 4.5	imcs21	calibration	10446357	symptom_197	10446357	0.005597	2.5010058749467134			not_mentioned	incorrect	failed	not_mentioned	released	unavailable
Haiku 4.5	imcs21	calibration	10446357	symptom_198	10446357	0.005597	2.5010058749467134			not_mentioned	incorrect	failed	not_mentioned	released	unavailable
Haiku 4.5	imcs21	calibration	10446357	symptom_199	10446357	0.005597	2.5010058749467134			not_mentioned	incorrect	failed	not_mentioned	released	unavailable
Haiku 4.5	imcs21	calibration	10446357	symptom_200	10446357	0.005597	2.5010058749467134			not_mentioned	incorrect	failed	not_mentioned	released	unavailable
Haiku 4.5	imcs21	calibration	10446357	symptom_201	10446357	0.005597	2.5010058749467134			not_mentioned	incorrect	failed	not_mentioned	released	unavailable
Haiku 4.5	imcs21	calibration	10446357	symptom_202	10446357	0.005597	2.5010058749467134			not_mentioned	incorrect	failed	not_mentioned	released	unavailable
Haiku 4.5	imcs21	calibration	10446357	symptom_203	10446357	0.005597	2.5010058749467134			not_mentioned	incorrect	failed	not_mentioned	released	unavailable
Haiku 4.5	imcs21	calibration	10446357	symptom_204	10446357	0.005597	2.5010058749467134			not_mentioned	incorrect	failed	not_mentioned	released	unavailable
Haiku 4.5	imcs21	calibration	10446357	symptom_205	10446357	0.005597	2.5010058749467134			not_mentioned	incorrect	failed	not_mentioned	released	unavailable
Haiku 4.5	imcs21	calibration	10446357	symptom_206	10446357	0.005597	2.5010058749467134			not_mentioned	incorrect	failed	not_mentioned	released	unavailable
Haiku 4.5	imcs21	calibration	10446357	symptom_207	10446357	0.005597	2.5010058749467134			not_mentioned	incorrect	failed	not_mentioned	released	unavailable
Haiku 4.5	imcs21	calibration	10446357	symptom_208	10446357	0.005597	2.5010058749467134			not_mentioned	incorrect	failed	not_mentioned	released	unavailable
Haiku 4.5	imcs21	calibration	10446357	symptom_209	10446357	0.005597	2.5010058749467134			not_mentioned	incorrect	failed	not_mentioned	released	unavailable
Haiku 4.5	imcs21	calibration	10446357	symptom_210	10446357	0.005597	2.5010058749467134			not_mentioned	incorrect	failed	not_mentioned	released	unavailable
Haiku 4.5	imcs21	calibration	10446357	symptom_211	10446357	0.005597	2.5010058749467134			not_mentioned	incorrect	failed	not_mentioned	released	unavailable
Haiku 4.5	imcs21	calibration	10446357	symptom_212	10446357	0.005597	2.5010058749467134			not_mentioned	incorrect	failed	not_mentioned	released	unavailable
Haiku 4.5	imcs21	calibration	10446357	symptom_213	10446357	0.005597	2.5010058749467134			not_mentioned	incorrect	failed	not_mentioned	released	unavailable
Haiku 4.5	imcs21	calibration	10446357	symptom_214	10446357	0.005597	2.5010058749467134			not_mentioned	incorrect	failed	not_mentioned	released	unavailable
Haiku 4.5	imcs21	calibration	10446357	symptom_215	10446357	0.005597	2.5010058749467134			not_mentioned	incorrect	failed	not_mentioned	released	unavailable
Haiku 4.5	imcs21	calibration	10446357	symptom_216	10446357	0.005597	2.5010058749467134			not_mentioned	incorrect	failed	not_mentioned	released	unavailable
Haiku 4.5	imcs21	calibration	10446357	symptom_217	10446357	0.005597	2.5010058749467134			not_mentioned	incorrect	failed	not_mentioned	released	unavailable
Haiku 4.5	imcs21	calibration	10446357	symptom_218	10446357	0.005597	2.5010058749467134			not_mentioned	incorrect	failed	not_mentioned	released	unavailable
Haiku 4.5	imcs21	calibration	10446357	symptom_219	10446357	0.005597	2.5010058749467134			not_mentioned	incorrect	failed	not_mentioned	released	unavailable
Haiku 4.5	imcs21	calibration	10446357	symptom_220	10446357	0.005597	2.5010058749467134			not_mentioned	incorrect	failed	not_mentioned	released	unavailable
Haiku 4.5	imcs21	calibration	10446357	symptom_221	10446357	0.005597	2.5010058749467134			not_mentioned	incorrect	failed	not_mentioned	released	unavailable
Haiku 4.5	imcs21	calibration	10446357	symptom_222	10446357	0.005597	2.5010058749467134			not_mentioned	incorrect	failed	not_mentioned	released	unavailable
Haiku 4.5	imcs21	calibration	10446357	symptom_223	10446357	0.005597	2.5010058749467134			not_mentioned	incorrect	failed	not_mentioned	released	unavailable
Haiku 4.5	imcs21	calibration	10446357	symptom_224	10446357	0.005597	2.5010058749467134			not_mentioned	incorrect	failed	not_mentioned	released	unavailable
Haiku 4.5	imcs21	calibration	10446357	symptom_225	10446357	0.005597	2.5010058749467134			not_mentioned	incorrect	failed	not_mentioned	released	unavailable
Haiku 4.5	imcs21	calibration	10446357	symptom_226	10446357	0.005597	2.5010058749467134			not_mentioned	incorrect	failed	not_mentioned	released	unavailable
Haiku 4.5	imcs21	calibration	10446357	symptom_227	10446357	0.005597	2.5010058749467134			not_mentioned	incorrect	failed	not_mentioned	released	unavailable
Haiku 4.5	imcs21	calibration	10446357	symptom_228	10446357	0.005597	2.5010058749467134			not_mentioned	incorrect	failed	not_mentioned	released	unavailable
Haiku 4.5	imcs21	calibration	10446357	symptom_229	10446357	0.005597	2.5010058749467134			not_mentioned	incorrect	failed	not_mentioned	released	unavailable
Haiku 4.5	imcs21	calibration	10446357	symptom_230	10446357	0.005597	2.5010058749467134			not_mentioned	incorrect	failed	not_mentioned	released	unavailable
Haiku 4.5	imcs21	calibration	10446357	symptom_231	10446357	0.005597	2.5010058749467134			not_mentioned	incorrect	failed	not_mentioned	released	unavailable
Haiku 4.5	imcs21	calibration	10446357	symptom_232	10446357	0.005597	2.5010058749467134			not_mentioned	incorrect	failed	not_mentioned	released	unavailable
Haiku 4.5	imcs21	calibration	10446357	symptom_233	10446357	0.005597	2.5010058749467134			not_mentioned	incorrect	failed	not_mentioned	released	unavailable
Haiku 4.5	imcs21	calibration	10446357	symptom_234	10446357	0.005597	2.5010058749467134			not_mentioned	incorrect	failed	not_mentioned	released	unavailable
Haiku 4.5	imcs21	calibration	10446357	symptom_235	10446357	0.005597	2.5010058749467134			not_mentioned	incorrect	failed	not_mentioned	released	unavailable
Haiku 4.5	imcs21	calibration	10446357	symptom_236	10446357	0.005597	2.5010058749467134			not_mentioned	incorrect	failed	not_mentioned	released	unavailable
Haiku 4.5	imcs21	calibration	10446357	symptom_237	10446357	0.005597	2.5010058749467134			not_mentioned	incorrect	failed	not_mentioned	released	unavailable
Haiku 4.5	imcs21	calibration	10446357	symptom_238	10446357	0.005597	2.5010058749467134			not_mentioned	incorrect	failed	not_mentioned	released	unavailable
Haiku 4.5	imcs21	calibration	10446357	symptom_239	10446357	0.005597	2.5010058749467134			not_mentioned	incorrect	failed	not_mentioned	released	unavailable
Haiku 4.5	imcs21	calibration	10446357	symptom_240	10446357	0.005597	2.5010058749467134			not_mentioned	incorrect	failed	not_mentioned	released	unavailable
Haiku 4.5	imcs21	calibration	10446357	symptom_241	10446357	0.005597	2.5010058749467134			not_mentioned	incorrect	failed	not_mentioned	released	unavailable
Haiku 4.5	imcs21	calibration	10446357	symptom_242	10446357	0.005597	2.5010058749467134			not_mentioned	incorrect	failed	not_mentioned	released	unavailable
Haiku 4.5	imcs21	calibration	10446357	symptom_243	10446357	0.005597	2.5010058749467134			not_mentioned	incorrect	failed	not_mentioned	released	unavailable
Haiku 4.5	imcs21	calibration	10446357	symptom_244	10446357	0.005597	2.5010058749467134			not_mentioned	incorrect	failed	not_mentioned	released	unavailable
Haiku 4.5	imcs21	calibration	10446357	symptom_245	10446357	0.005597	2.5010058749467134			not_mentioned	incorrect	failed	not_mentioned	released	unavailable
Haiku 4.5	imcs21	calibration	10446357	symptom_246	10446357	0.005597	2.5010058749467134			not_mentioned	incorrect	failed	not_mentioned	released	unavailable
Haiku 4.5	imcs21	calibration	10446357	symptom_247	10446357	0.005597	2.5010058749467134			not_mentioned	incorrect	failed	not_mentioned	released	unavailable
Haiku 4.5	imcs21	calibration	10446357	symptom_248	10446357	0.005597	2.5010058749467134			not_mentioned	incorrect	failed	not_mentioned	released	unavailable
Haiku 4.5	imcs21	calibration	10446357	symptom_249	10446357	0.005597	2.5010058749467134			not_mentioned	incorrect	failed	not_mentioned	released	unavailable
Haiku 4.5	imcs21	calibration	10446357	symptom_250	10446357	0.005597	2.5010058749467134			not_mentioned	incorrect	failed	not_mentioned	released	unavailable
Haiku 4.5	imcs21	calibration	10446357	symptom_251	10446357	0.005597	2.5010058749467134			not_mentioned	incorrect	failed	not_mentioned	released	unavailable
Haiku 4.5	imcs21	calibration	10446357	symptom_252	10446357	0.005597	2.5010058749467134			not_mentioned	incorrect	failed	not_mentioned	released	unavailable
Haiku 4.5	imcs21	calibration	10446357	symptom_253	10446357	0.005597	2.5010058749467134			not_mentioned	incorrect	failed	not_mentioned	released	unavailable
Haiku 4.5	imcs21	calibration	10446357	symptom_254	10446357	0.005597	2.5010058749467134			not_mentioned	incorrect	failed	not_mentioned	released	unavailable
Haiku 4.5	imcs21	calibration	10446357	symptom_255	10446357	0.005597	2.5010058749467134			not_mentioned	incorrect	failed	not_mentioned	released	unavailable
Haiku 4.5	imcs21	calibration	10446357	symptom_256	10446357	0.005597	2.5010058749467134			not_mentioned	incorrect	failed	not_mentioned	released	unavailable
Haiku 4.5	imcs21	calibration	10446357	symptom_257	10446357	0.005597	2.5010058749467134			not_mentioned	incorrect	failed	not_mentioned	released	unavailable
Haiku 4.5	imcs21	calibration	10446357	symptom_258	10446357	0.005597	2.5010058749467134			not_mentioned	incorrect	failed	not_mentioned	released	unavailable
Haiku 4.5	imcs21	calibration	10446357	symptom_259	10446357	0.005597	2.5010058749467134			not_mentioned	incorrect	failed	not_mentioned	released	unavailable
Haiku 4.5	imcs21	calibration	10446357	symptom_260	10446357	0.005597	2.5010058749467134			not_mentioned	incorrect	failed	not_mentioned	released	unavailable
Haiku 4.5	imcs21	calibration	10446357	symptom_261	10446357	0.005597	2.5010058749467134			not_mentioned	incorrect	failed	not_mentioned	released	unavailable
Haiku 4.5	imcs21	calibration	10446357	symptom_262	10446357	0.005597	2.5010058749467134			not_mentioned	incorrect	failed	not_mentioned	released	unavailable
Haiku 4.5	imcs21	calibration	10446357	symptom_263	10446357	0.005597	2.5010058749467134			not_mentioned	incorrect	failed	not_mentioned	released	unavailable
Haiku 4.5	imcs21	calibration	10446357	symptom_264	10446357	0.005597	2.5010058749467134			not_mentioned	incorrect	failed	not_mentioned	released	unavailable
Haiku 4.5	imcs21	calibration	10446357	symptom_265	10446357	0.005597	2.5010058749467134			not_mentioned	incorrect	failed	not_mentioned	released	unavailable
Haiku 4.5	imcs21	calibration	10446357	symptom_266	10446357	0.005597	2.5010058749467134			not_mentioned	incorrect	failed	not_mentioned	released	unavailable
Haiku 4.5	imcs21	calibration	10446357	symptom_267	10446357	0.005597	2.5010058749467134			not_mentioned	incorrect	failed	not_mentioned	released	unavailable
Haiku 4.5	imcs21	calibration	10446357	symptom_268	10446357	0.005597	2.5010058749467134			not_mentioned	incorrect	failed	not_mentioned	released	unavailable
Haiku 4.5	imcs21	calibration	10446357	symptom_269	10446357	0.005597	2.5010058749467134			not_mentioned	incorrect	failed	not_mentioned	released	unavailable
Haiku 4.5	imcs21	calibration	10446357	symptom_270	10446357	0.005597	2.5010058749467134			not_mentioned	incorrect	failed	not_mentioned	released	unavailable
Haiku 4.5	imcs21	calibration	10446357	symptom_271	10446357	0.005597	2.5010058749467134			not_mentioned	incorrect	failed	not_mentioned	released	unavailable
Haiku 4.5	imcs21	calibration	10446357	symptom_272	10446357	0.005597	2.5010058749467134			not_mentioned	incorrect	failed	not_mentioned	released	unavailable
Haiku 4.5	imcs21	calibration	10446357	symptom_273	10446357	0.005597	2.5010058749467134			not_mentioned	incorrect	failed	not_mentioned	released	unavailable
Haiku 4.5	imcs21	calibration	10446357	symptom_274	10446357	0.005597	2.5010058749467134			not_mentioned	incorrect	failed	not_mentioned	released	unavailable
Haiku 4.5	imcs21	calibration	10446357	symptom_275	10446357	0.005597	2.5010058749467134			not_mentioned	incorrect	failed	not_mentioned	released	unavailable
Haiku 4.5	imcs21	calibration	10446357	symptom_276	10446357	0.005597	2.5010058749467134			not_mentioned	incorrect	failed	not_mentioned	released	unavailable
Haiku 4.5	imcs21	calibration	10446357	symptom_277	10446357	0.005597	2.5010058749467134			not_mentioned	incorrect	failed	not_mentioned	released	unavailable
Haiku 4.5	imcs21	calibration	10446357	symptom_278	10446357	0.005597	2.5010058749467134			not_mentioned	incorrect	failed	not_mentioned	released	unavailable
Haiku 4.5	imcs21	calibration	10446357	symptom_279	10446357	0.005597	2.5010058749467134			not_mentioned	incorrect	failed	not_mentioned	released	unavailable
Haiku 4.5	imcs21	calibration	10446357	symptom_280	10446357	0.005597	2.5010058749467134			not_mentioned	incorrect	failed	not_mentioned	released	unavailable
Haiku 4.5	imcs21	calibration	10446357	symptom_281	10446357	0.005597	2.5010058749467134			not_mentioned	incorrect	failed	not_mentioned	released	unavailable
Haiku 4.5	imcs21	calibration	10446357	symptom_282	10446357	0.005597	2.5010058749467134			not_mentioned	incorrect	failed	not_mentioned	released	unavailable
Haiku 4.5	imcs21	calibration	10446357	symptom_283	10446357	0.005597	2.5010058749467134			not_mentioned	incorrect	failed	not_mentioned	released	unavailable
Haiku 4.5	imcs21	calibration	10446357	symptom_284	10446357	0.005597	2.5010058749467134			not_mentioned	incorrect	failed	not_mentioned	released	unavailable
Haiku 4.5	imcs21	calibration	10446357	symptom_285	10446357	0.005597	2.5010058749467134			not_mentioned	incorrect	failed	not_mentioned	released	unavailable
Haiku 4.5	imcs21	calibration	10446357	symptom_286	10446357	0.005597	2.5010058749467134			not_mentioned	incorrect	failed	not_mentioned	released	unavailable
Haiku 4.5	imcs21	calibration	10446357	symptom_287	10446357	0.005597	2.5010058749467134			not_mentioned	incorrect	failed	not_mentioned	released	unavailable
Haiku 4.5	imcs21	calibration	10446357	symptom_288	10446357	0.005597	2.5010058749467134			not_mentioned	incorrect	failed	not_mentioned	released	unavailable
Haiku 4.5	imcs21	calibration	10446357	symptom_289	10446357	0.005597	2.5010058749467134			not_mentioned	incorrect	failed	not_mentioned	released	unavailable
Haiku 4.5	imcs21	calibration	10446357	symptom_290	10446357	0.005597	2.5010058749467134			not_mentioned	incorrect	failed	not_mentioned	released	unavailable
Haiku 4.5	imcs21	calibration	10446357	symptom_291	10446357	0.005597	2.5010058749467134			not_mentioned	incorrect	failed	not_mentioned	released	unavailable
Haiku 4.5	imcs21	calibration	10446357	symptom_292	10446357	0.005597	2.5010058749467134			not_mentioned	incorrect	failed	not_mentioned	released	unavailable
Haiku 4.5	imcs21	calibration	10446357	symptom_293	10446357	0.005597	2.5010058749467134			not_mentioned	incorrect	failed	not_mentioned	released	unavailable
Haiku 4.5	imcs21	calibration	10446357	symptom_294	10446357	0.005597	2.5010058749467134			not_mentioned	incorrect	failed	not_mentioned	released	unavailable
Haiku 4.5	imcs21	calibration	10446357	symptom_295	10446357	0.005597	2.5010058749467134			not_mentioned	incorrect	failed	not_mentioned	released	unavailable
Haiku 4.5	imcs21	calibration	10446357	symptom_296	10446357	0.005597	2.5010058749467134			not_mentioned	incorrect	failed	not_mentioned	released	unavailable
Haiku 4.5	imcs21	calibration	10446357	symptom_297	10446357	0.005597	2.5010058749467134			not_mentioned	incorrect	failed	not_mentioned	released	unavailable
Haiku 4.5	imcs21	calibration	10446357	symptom_298	10446357	0.005597	2.5010058749467134			not_mentioned	incorrect	failed	not_mentioned	released	unavailable
Haiku 4.5	imcs21	calibration	10446357	symptom_299	10446357	0.005597	2.5010058749467134			not_mentioned	incorrect	failed	not_mentioned	released	unavailable
Haiku 4.5	imcs21	calibration	10446357	symptom_300	10446357	0.005597	2.5010058749467134			not_mentioned	incorrect	failed	not_mentioned	released	unavailable
Haiku 4.5	imcs21	calibration	10446357	symptom_301	10446357	0.005597	2.5010058749467134			not_mentioned	incorrect	failed	not_mentioned	released	unavailable
Haiku 4.5	imcs21	calibration	10446357	symptom_302	10446357	0.005597	2.5010058749467134			not_mentioned	incorrect	failed	not_mentioned	released	unavailable
Haiku 4.5	imcs21	calibration	10446357	symptom_303	10446357	0.005597	2.5010058749467134			not_mentioned	incorrect	failed	not_mentioned	released	unavailable
Haiku 4.5	imcs21	calibration	10446357	symptom_304	10446357	0.005597	2.5010058749467134			not_mentioned	incorrect	failed	not_mentioned	released	unavailable
Haiku 4.5	imcs21	calibration	10446357	symptom_305	10446357	0.005597	2.5010058749467134			not_mentioned	incorrect	failed	not_mentioned	released	unavailable
Haiku 4.5	imcs21	calibration	10446357	symptom_306	10446357	0.005597	2.5010058749467134			not_mentioned	incorrect	failed	not_mentioned	released	unavailable
Haiku 4.5	imcs21	calibration	10446357	symptom_307	10446357	0.005597	2.5010058749467134			not_mentioned	incorrect	failed	not_mentioned	released	unavailable
Haiku 4.5	imcs21	calibration	10446357	symptom_308	10446357	0.005597	2.5010058749467134			not_mentioned	incorrect	failed	not_mentioned	released	unavailable
Haiku 4.5	imcs21	calibration	10446357	symptom_309	10446357	0.005597	2.5010058749467134			not_mentioned	incorrect	failed	not_mentioned	released	unavailable
Haiku 4.5	imcs21	calibration	10446357	symptom_310	10446357	0.005597	2.5010058749467134			not_mentioned	incorrect	failed	not_mentioned	released	unavailable
Haiku 4.5	imcs21	calibration	10446357	symptom_311	10446357	0.005597	2.5010058749467134			not_mentioned	incorrect	failed	not_mentioned	released	unavailable
Haiku 4.5	imcs21	calibration	10446357	symptom_312	10446357	0.005597	2.5010058749467134			not_mentioned	incorrect	failed	not_mentioned	released	unavailable
Haiku 4.5	imcs21	calibration	10446357	symptom_313	10446357	0.005597	2.5010058749467134			not_mentioned	incorrect	failed	not_mentioned	released	unavailable
Haiku 4.5	imcs21	calibration	10446357	symptom_314	10446357	0.005597	2.5010058749467134			not_mentioned	incorrect	failed	not_mentioned	released	unavailable
Haiku 4.5	imcs21	calibration	10446357	symptom_315	10446357	0.005597	2.5010058749467134			not_mentioned	incorrect	failed	not_mentioned	released	unavailable
Haiku 4.5	imcs21	calibration	10446357	symptom_316	10446357	0.005597	2.5010058749467134			not_mentioned	incorrect	failed	not_mentioned	released	unavailable
Haiku 4.5	imcs21	calibration	10446357	symptom_317	10446357	0.005597	2.5010058749467134			not_mentioned	incorrect	failed	not_mentioned	released	unavailable
Haiku 4.5	imcs21	calibration	10446357	symptom_318	10446357	0.005597	2.5010058749467134			not_mentioned	incorrect	failed	not_mentioned	released	unavailable
Haiku 4.5	imcs21	calibration	10446357	symptom_319	10446357	0.005597	2.5010058749467134			not_mentioned	incorrect	failed	not_mentioned	released	unavailable
Haiku 4.5	imcs21	calibration	10446357	symptom_320	10446357	0.005597	2.5010058749467134			not_mentioned	incorrect	failed	not_mentioned	released	unavailable
Haiku 4.5	imcs21	calibration	10446357	symptom_321	10446357	0.005597	2.5010058749467134			not_mentioned	incorrect	failed	not_mentioned	released	unavailable
Haiku 4.5	imcs21	calibration	10446357	symptom_322	10446357	0.005597	2.5010058749467134			not_mentioned	incorrect	failed	not_mentioned	released	unavailable
Haiku 4.5	imcs21	calibration	10446357	symptom_323	10446357	0.005597	2.5010058749467134			not_mentioned	incorrect	failed	not_mentioned	released	unavailable
Haiku 4.5	imcs21	calibration	10446357	symptom_324	10446357	0.005597	2.5010058749467134			not_mentioned	incorrect	failed	not_mentioned	released	unavailable
Haiku 4.5	imcs21	calibration	10446357	symptom_325	10446357	0.005597	2.5010058749467134			not_mentioned	incorrect	failed	not_mentioned	released	unavailable
Haiku 4.5	imcs21	calibration	10446357	symptom_326	10446357	0.005597	2.5010058749467134			not_mentioned	incorrect	failed	not_mentioned	released	unavailable
Haiku 4.5	imcs21	calibration	10446357	symptom_327	10446357	0.005597	2.5010058749467134			not_mentioned	incorrect	failed	not_mentioned	released	unavailable
Haiku 4.5	imcs21	calibration	10446357	symptom_328	10446357	0.005597	2.5010058749467134			not_mentioned	incorrect	failed	not_mentioned	released	unavailable
Haiku 4.5	imcs21	calibration	10446357	symptom_329	10446357	0.005597	2.5010058749467134			not_mentioned	incorrect	failed	not_mentioned	released	unavailable
Haiku 4.5	imcs21	calibration	10446357	symptom_330	10446357	0.005597	2.5010058749467134			not_mentioned	incorrect	failed	not_mentioned	released	unavailable
Haiku 4.5	imcs21	calibration	10455012	symptom_000	10455012	0.005101	1.932535707950592	uncertain	0.7	negative	incorrect	ok	negative	released	reported_percentage
Haiku 4.5	imcs21	calibration	10455012	symptom_001	10455012	0.005101	1.932535707950592	uncertain	0.75	uncertain	correct	ok	uncertain	released	reported_percentage
Haiku 4.5	imcs21	calibration	10455012	symptom_002	10455012	0.005101	1.932535707950592	not_mentioned		not_mentioned	correct	ok	not_mentioned	released	unavailable
Haiku 4.5	imcs21	calibration	10455012	symptom_003	10455012	0.005101	1.932535707950592	not_mentioned		not_mentioned	correct	ok	not_mentioned	released	unavailable
Haiku 4.5	imcs21	calibration	10455012	symptom_004	10455012	0.005101	1.932535707950592	not_mentioned		not_mentioned	correct	ok	not_mentioned	released	unavailable
Haiku 4.5	imcs21	calibration	10455012	symptom_005	10455012	0.005101	1.932535707950592	not_mentioned		not_mentioned	correct	ok	not_mentioned	released	unavailable
Haiku 4.5	imcs21	calibration	10455012	symptom_006	10455012	0.005101	1.932535707950592	not_mentioned		not_mentioned	correct	ok	not_mentioned	released	unavailable
Haiku 4.5	imcs21	calibration	10455012	symptom_007	10455012	0.005101	1.932535707950592	not_mentioned		not_mentioned	correct	ok	not_mentioned	released	unavailable
Haiku 4.5	imcs21	calibration	10455012	symptom_008	10455012	0.005101	1.932535707950592	not_mentioned		not_mentioned	correct	ok	not_mentioned	released	unavailable
Haiku 4.5	imcs21	calibration	10455012	symptom_009	10455012	0.005101	1.932535707950592	not_mentioned		uncertain	incorrect	ok	uncertain	released	unavailable
Haiku 4.5	imcs21	calibration	10455012	symptom_010	10455012	0.005101	1.932535707950592	not_mentioned		not_mentioned	correct	ok	not_mentioned	released	unavailable
Haiku 4.5	imcs21	calibration	10455012	symptom_011	10455012	0.005101	1.932535707950592	not_mentioned		not_mentioned	correct	ok	not_mentioned	released	unavailable
Haiku 4.5	imcs21	calibration	10455012	symptom_012	10455012	0.005101	1.932535707950592	not_mentioned		not_mentioned	correct	ok	not_mentioned	released	unavailable
Haiku 4.5	imcs21	calibration	10455012	symptom_013	10455012	0.005101	1.932535707950592	positive	0.95	positive	correct	ok	positive	released	reported_percentage
Haiku 4.5	imcs21	calibration	10455012	symptom_014	10455012	0.005101	1.932535707950592	uncertain	0.7	uncertain	correct	ok	uncertain	released	reported_percentage
Haiku 4.5	imcs21	calibration	10455012	symptom_015	10455012	0.005101	1.932535707950592	not_mentioned		not_mentioned	correct	ok	not_mentioned	released	unavailable
Haiku 4.5	imcs21	calibration	10455012	symptom_016	10455012	0.005101	1.932535707950592	not_mentioned		not_mentioned	correct	ok	not_mentioned	released	unavailable
Haiku 4.5	imcs21	calibration	10455012	symptom_017	10455012	0.005101	1.932535707950592	uncertain	0.7	uncertain	correct	ok	uncertain	released	reported_percentage
Haiku 4.5	imcs21	calibration	10455012	symptom_018	10455012	0.005101	1.932535707950592	not_mentioned		not_mentioned	correct	ok	not_mentioned	released	unavailable
Haiku 4.5	imcs21	calibration	10455012	symptom_019	10455012	0.005101	1.932535707950592	not_mentioned		not_mentioned	correct	ok	not_mentioned	released	unavailable
Haiku 4.5	imcs21	calibration	10455012	symptom_020	10455012	0.005101	1.932535707950592	not_mentioned		not_mentioned	correct	ok	not_mentioned	released	unavailable
Haiku 4.5	imcs21	calibration	10455012	symptom_021	10455012	0.005101	1.932535707950592	not_mentioned		not_mentioned	correct	ok	not_mentioned	released	unavailable
Haiku 4.5	imcs21	calibration	10455012	symptom_022	10455012	0.005101	1.932535707950592	not_mentioned		not_mentioned	correct	ok	not_mentioned	released	unavailable
Haiku 4.5	imcs21	calibration	10455012	symptom_023	10455012	0.005101	1.932535707950592	not_mentioned		not_mentioned	correct	ok	not_mentioned	released	unavailable
Haiku 4.5	imcs21	calibration	10455012	symptom_024	10455012	0.005101	1.932535707950592	not_mentioned		not_mentioned	correct	ok	not_mentioned	released	unavailable
Haiku 4.5	imcs21	calibration	10455012	symptom_025	10455012	0.005101	1.932535707950592	not_mentioned		not_mentioned	correct	ok	not_mentioned	released	unavailable
Haiku 4.5	imcs21	calibration	10455012	symptom_026	10455012	0.005101	1.932535707950592	not_mentioned		not_mentioned	correct	ok	not_mentioned	released	unavailable
Haiku 4.5	imcs21	calibration	10455012	symptom_027	10455012	0.005101	1.932535707950592	not_mentioned		not_mentioned	correct	ok	not_mentioned	released	unavailable
Haiku 4.5	imcs21	calibration	10455012	symptom_028	10455012	0.005101	1.932535707950592	positive	0.92	positive	correct	ok	positive	released	reported_percentage
Haiku 4.5	imcs21	calibration	10455012	symptom_029	10455012	0.005101	1.932535707950592	not_mentioned		not_mentioned	correct	ok	not_mentioned	released	unavailable
Haiku 4.5	imcs21	calibration	10455012	symptom_030	10455012	0.005101	1.932535707950592	not_mentioned		not_mentioned	correct	ok	not_mentioned	released	unavailable
Haiku 4.5	imcs21	calibration	10455012	symptom_031	10455012	0.005101	1.932535707950592	not_mentioned		not_mentioned	correct	ok	not_mentioned	released	unavailable
Haiku 4.5	imcs21	calibration	10455012	symptom_032	10455012	0.005101	1.932535707950592	not_mentioned		not_mentioned	correct	ok	not_mentioned	released	unavailable
Haiku 4.5	imcs21	calibration	10455012	symptom_033	10455012	0.005101	1.932535707950592	not_mentioned		not_mentioned	correct	ok	not_mentioned	released	unavailable
Haiku 4.5	imcs21	calibration	10455012	symptom_034	10455012	0.005101	1.932535707950592	not_mentioned		not_mentioned	correct	ok	not_mentioned	released	unavailable
Haiku 4.5	imcs21	calibration	10455012	symptom_035	10455012	0.005101	1.932535707950592	not_mentioned		not_mentioned	correct	ok	not_mentioned	released	unavailable
Haiku 4.5	imcs21	calibration	10455012	symptom_036	10455012	0.005101	1.932535707950592	not_mentioned		not_mentioned	correct	ok	not_mentioned	released	unavailable
Haiku 4.5	imcs21	calibration	10455012	symptom_037	10455012	0.005101	1.932535707950592	not_mentioned		not_mentioned	correct	ok	not_mentioned	released	unavailable
Haiku 4.5	imcs21	calibration	10455012	symptom_038	10455012	0.005101	1.932535707950592	not_mentioned		not_mentioned	correct	ok	not_mentioned	released	unavailable
Haiku 4.5	imcs21	calibration	10455012	symptom_039	10455012	0.005101	1.932535707950592	not_mentioned		not_mentioned	correct	ok	not_mentioned	released	unavailable
Haiku 4.5	imcs21	calibration	10455012	symptom_040	10455012	0.005101	1.932535707950592	not_mentioned		not_mentioned	correct	ok	not_mentioned	released	unavailable
Haiku 4.5	imcs21	calibration	10455012	symptom_041	10455012	0.005101	1.932535707950592	not_mentioned		not_mentioned	correct	ok	not_mentioned	released	unavailable
Haiku 4.5	imcs21	calibration	10455012	symptom_042	10455012	0.005101	1.932535707950592	not_mentioned		not_mentioned	correct	ok	not_mentioned	released	unavailable
Haiku 4.5	imcs21	calibration	10455012	symptom_043	10455012	0.005101	1.932535707950592	not_mentioned		not_mentioned	correct	ok	not_mentioned	released	unavailable
Haiku 4.5	imcs21	calibration	10455012	symptom_044	10455012	0.005101	1.932535707950592	not_mentioned		not_mentioned	correct	ok	not_mentioned	released	unavailable
Haiku 4.5	imcs21	calibration	10455012	symptom_045	10455012	0.005101	1.932535707950592	positive	0.85	positive	correct	ok	positive	released	reported_percentage
Haiku 4.5	imcs21	calibration	10455012	symptom_046	10455012	0.005101	1.932535707950592	not_mentioned		not_mentioned	correct	ok	not_mentioned	released	unavailable
Haiku 4.5	imcs21	calibration	10455012	symptom_047	10455012	0.005101	1.932535707950592	not_mentioned		not_mentioned	correct	ok	not_mentioned	released	unavailable
Haiku 4.5	imcs21	calibration	10455012	symptom_048	10455012	0.005101	1.932535707950592	not_mentioned		not_mentioned	correct	ok	not_mentioned	released	unavailable
Haiku 4.5	imcs21	calibration	10455012	symptom_049	10455012	0.005101	1.932535707950592	not_mentioned		not_mentioned	correct	ok	not_mentioned	released	unavailable
Haiku 4.5	imcs21	calibration	10455012	symptom_050	10455012	0.005101	1.932535707950592	positive	0.88	uncertain	incorrect	ok	uncertain	released	reported_percentage
Haiku 4.5	imcs21	calibration	10455012	symptom_051	10455012	0.005101	1.932535707950592	not_mentioned		not_mentioned	correct	ok	not_mentioned	released	unavailable
Haiku 4.5	imcs21	calibration	10455012	symptom_052	10455012	0.005101	1.932535707950592	not_mentioned		not_mentioned	correct	ok	not_mentioned	released	unavailable
Haiku 4.5	imcs21	calibration	10455012	symptom_053	10455012	0.005101	1.932535707950592	not_mentioned		not_mentioned	correct	ok	not_mentioned	released	unavailable
Haiku 4.5	imcs21	calibration	10455012	symptom_054	10455012	0.005101	1.932535707950592	not_mentioned		not_mentioned	correct	ok	not_mentioned	released	unavailable
Haiku 4.5	imcs21	calibration	10455012	symptom_055	10455012	0.005101	1.932535707950592	not_mentioned		not_mentioned	correct	ok	not_mentioned	released	unavailable
Haiku 4.5	imcs21	calibration	10455012	symptom_056	10455012	0.005101	1.932535707950592	not_mentioned		not_mentioned	correct	ok	not_mentioned	released	unavailable
Haiku 4.5	imcs21	calibration	10455012	symptom_057	10455012	0.005101	1.932535707950592	not_mentioned		not_mentioned	correct	ok	not_mentioned	released	unavailable
Haiku 4.5	imcs21	calibration	10455012	symptom_058	10455012	0.005101	1.932535707950592	not_mentioned		not_mentioned	correct	ok	not_mentioned	released	unavailable
Haiku 4.5	imcs21	calibration	10455012	symptom_059	10455012	0.005101	1.932535707950592	not_mentioned		not_mentioned	correct	ok	not_mentioned	released	unavailable
Haiku 4.5	imcs21	calibration	10455012	symptom_060	10455012	0.005101	1.932535707950592	not_mentioned		not_mentioned	correct	ok	not_mentioned	released	unavailable
Haiku 4.5	imcs21	calibration	10455012	symptom_061	10455012	0.005101	1.932535707950592	not_mentioned		not_mentioned	correct	ok	not_mentioned	released	unavailable
Haiku 4.5	imcs21	calibration	10455012	symptom_062	10455012	0.005101	1.932535707950592	negative	0.9	uncertain	incorrect	ok	uncertain	released	reported_percentage
Haiku 4.5	imcs21	calibration	10455012	symptom_063	10455012	0.005101	1.932535707950592	not_mentioned		not_mentioned	correct	ok	not_mentioned	released	unavailable
Haiku 4.5	imcs21	calibration	10455012	symptom_064	10455012	0.005101	1.932535707950592	not_mentioned		not_mentioned	correct	ok	not_mentioned	released	unavailable
Haiku 4.5	imcs21	calibration	10455012	symptom_065	10455012	0.005101	1.932535707950592	not_mentioned		not_mentioned	correct	ok	not_mentioned	released	unavailable
Haiku 4.5	imcs21	calibration	10455012	symptom_066	10455012	0.005101	1.932535707950592	not_mentioned		not_mentioned	correct	ok	not_mentioned	released	unavailable
Haiku 4.5	imcs21	calibration	10455012	symptom_067	10455012	0.005101	1.932535707950592	not_mentioned		not_mentioned	correct	ok	not_mentioned	released	unavailable
Haiku 4.5	imcs21	calibration	10455012	symptom_068	10455012	0.005101	1.932535707950592	positive	0.9	positive	correct	ok	positive	released	reported_percentage
Haiku 4.5	imcs21	calibration	10455012	symptom_069	10455012	0.005101	1.932535707950592	not_mentioned		not_mentioned	correct	ok	not_mentioned	released	unavailable
Haiku 4.5	imcs21	calibration	10455012	symptom_070	10455012	0.005101	1.932535707950592	not_mentioned		not_mentioned	correct	ok	not_mentioned	released	unavailable
Haiku 4.5	imcs21	calibration	10455012	symptom_071	10455012	0.005101	1.932535707950592	not_mentioned		not_mentioned	correct	ok	not_mentioned	released	unavailable
Haiku 4.5	imcs21	calibration	10455012	symptom_072	10455012	0.005101	1.932535707950592	not_mentioned		not_mentioned	correct	ok	not_mentioned	released	unavailable
Haiku 4.5	imcs21	calibration	10455012	symptom_073	10455012	0.005101	1.932535707950592	not_mentioned		not_mentioned	correct	ok	not_mentioned	released	unavailable
Haiku 4.5	imcs21	calibration	10455012	symptom_074	10455012	0.005101	1.932535707950592	not_mentioned		not_mentioned	correct	ok	not_mentioned	released	unavailable
Haiku 4.5	imcs21	calibration	10455012	symptom_075	10455012	0.005101	1.932535707950592	not_mentioned		not_mentioned	correct	ok	not_mentioned	released	unavailable
Haiku 4.5	imcs21	calibration	10455012	symptom_076	10455012	0.005101	1.932535707950592	not_mentioned		not_mentioned	correct	ok	not_mentioned	released	unavailable
Haiku 4.5	imcs21	calibration	10455012	symptom_077	10455012	0.005101	1.932535707950592	positive	0.85	not_mentioned	incorrect	ok	not_mentioned	released	reported_percentage
Haiku 4.5	imcs21	calibration	10455012	symptom_078	10455012	0.005101	1.932535707950592	not_mentioned		not_mentioned	correct	ok	not_mentioned	released	unavailable
Haiku 4.5	imcs21	calibration	10455012	symptom_079	10455012	0.005101	1.932535707950592	not_mentioned		not_mentioned	correct	ok	not_mentioned	released	unavailable
Haiku 4.5	imcs21	calibration	10455012	symptom_080	10455012	0.005101	1.932535707950592	not_mentioned		not_mentioned	correct	ok	not_mentioned	released	unavailable
Haiku 4.5	imcs21	calibration	10455012	symptom_081	10455012	0.005101	1.932535707950592	not_mentioned		not_mentioned	correct	ok	not_mentioned	released	unavailable
Haiku 4.5	imcs21	calibration	10455012	symptom_082	10455012	0.005101	1.932535707950592	not_mentioned		not_mentioned	correct	ok	not_mentioned	released	unavailable
Haiku 4.5	imcs21	calibration	10455012	symptom_083	10455012	0.005101	1.932535707950592	not_mentioned		not_mentioned	correct	ok	not_mentioned	released	unavailable
Haiku 4.5	imcs21	calibration	10455012	symptom_084	10455012	0.005101	1.932535707950592	not_mentioned		positive	incorrect	ok	positive	released	unavailable
Haiku 4.5	imcs21	calibration	10455012	symptom_085	10455012	0.005101	1.932535707950592	not_mentioned		not_mentioned	correct	ok	not_mentioned	released	unavailable
Haiku 4.5	imcs21	calibration	10455012	symptom_086	10455012	0.005101	1.932535707950592	not_mentioned		not_mentioned	correct	ok	not_mentioned	released	unavailable
Haiku 4.5	imcs21	calibration	10455012	symptom_087	10455012	0.005101	1.932535707950592	not_mentioned		not_mentioned	correct	ok	not_mentioned	released	unavailable
Haiku 4.5	imcs21	calibration	10455012	symptom_088	10455012	0.005101	1.932535707950592	not_mentioned		not_mentioned	correct	ok	not_mentioned	released	unavailable
Haiku 4.5	imcs21	calibration	10455012	symptom_089	10455012	0.005101	1.932535707950592	not_mentioned		not_mentioned	correct	ok	not_mentioned	released	unavailable
Haiku 4.5	imcs21	calibration	10455012	symptom_090	10455012	0.005101	1.932535707950592	not_mentioned		not_mentioned	correct	ok	not_mentioned	released	unavailable
Haiku 4.5	imcs21	calibration	10455012	symptom_091	10455012	0.005101	1.932535707950592	not_mentioned		not_mentioned	correct	ok	not_mentioned	released	unavailable
Haiku 4.5	imcs21	calibration	10455012	symptom_092	10455012	0.005101	1.932535707950592	not_mentioned		not_mentioned	correct	ok	not_mentioned	released	unavailable
Haiku 4.5	imcs21	calibration	10455012	symptom_093	10455012	0.005101	1.932535707950592	not_mentioned		not_mentioned	correct	ok	not_mentioned	released	unavailable
Haiku 4.5	imcs21	calibration	10455012	symptom_094	10455012	0.005101	1.932535707950592	not_mentioned		not_mentioned	correct	ok	not_mentioned	released	unavailable
Haiku 4.5	imcs21	calibration	10455012	symptom_095	10455012	0.005101	1.932535707950592	not_mentioned		not_mentioned	correct	ok	not_mentioned	released	unavailable
Haiku 4.5	imcs21	calibration	10455012	symptom_096	10455012	0.005101	1.932535707950592	not_mentioned		not_mentioned	correct	ok	not_mentioned	released	unavailable
Haiku 4.5	imcs21	calibration	10455012	symptom_097	10455012	0.005101	1.932535707950592	not_mentioned		not_mentioned	correct	ok	not_mentioned	released	unavailable
Haiku 4.5	imcs21	calibration	10455012	symptom_098	10455012	0.005101	1.932535707950592	not_mentioned		not_mentioned	correct	ok	not_mentioned	released	unavailable
Haiku 4.5	imcs21	calibration	10455012	symptom_099	10455012	0.005101	1.932535707950592	not_mentioned		not_mentioned	correct	ok	not_mentioned	released	unavailable
Haiku 4.5	imcs21	calibration	10455012	symptom_100	10455012	0.005101	1.932535707950592	not_mentioned		not_mentioned	correct	ok	not_mentioned	released	unavailable
Haiku 4.5	imcs21	calibration	10455012	symptom_101	10455012	0.005101	1.932535707950592	negative	0.95	negative	correct	ok	negative	released	reported_percentage
Haiku 4.5	imcs21	calibration	10455012	symptom_102	10455012	0.005101	1.932535707950592	not_mentioned		not_mentioned	correct	ok	not_mentioned	released	unavailable
Haiku 4.5	imcs21	calibration	10455012	symptom_103	10455012	0.005101	1.932535707950592	not_mentioned		not_mentioned	correct	ok	not_mentioned	released	unavailable
Haiku 4.5	imcs21	calibration	10455012	symptom_104	10455012	0.005101	1.932535707950592	not_mentioned		not_mentioned	correct	ok	not_mentioned	released	unavailable
Haiku 4.5	imcs21	calibration	10455012	symptom_105	10455012	0.005101	1.932535707950592	not_mentioned		not_mentioned	correct	ok	not_mentioned	released	unavailable
Haiku 4.5	imcs21	calibration	10455012	symptom_106	10455012	0.005101	1.932535707950592	not_mentioned		not_mentioned	correct	ok	not_mentioned	released	unavailable
Haiku 4.5	imcs21	calibration	10455012	symptom_107	10455012	0.005101	1.932535707950592	not_mentioned		not_mentioned	correct	ok	not_mentioned	released	unavailable
Haiku 4.5	imcs21	calibration	10455012	symptom_108	10455012	0.005101	1.932535707950592	not_mentioned		not_mentioned	correct	ok	not_mentioned	released	unavailable
Haiku 4.5	imcs21	calibration	10455012	symptom_109	10455012	0.005101	1.932535707950592	not_mentioned		not_mentioned	correct	ok	not_mentioned	released	unavailable
Haiku 4.5	imcs21	calibration	10455012	symptom_110	10455012	0.005101	1.932535707950592	not_mentioned		not_mentioned	correct	ok	not_mentioned	released	unavailable
Haiku 4.5	imcs21	calibration	10455012	symptom_111	10455012	0.005101	1.932535707950592	not_mentioned		not_mentioned	correct	ok	not_mentioned	released	unavailable
Haiku 4.5	imcs21	calibration	10455012	symptom_112	10455012	0.005101	1.932535707950592	not_mentioned		not_mentioned	correct	ok	not_mentioned	released	unavailable
Haiku 4.5	imcs21	calibration	10455012	symptom_113	10455012	0.005101	1.932535707950592	not_mentioned		not_mentioned	correct	ok	not_mentioned	released	unavailable
Haiku 4.5	imcs21	calibration	10455012	symptom_114	10455012	0.005101	1.932535707950592	not_mentioned		not_mentioned	correct	ok	not_mentioned	released	unavailable
Haiku 4.5	imcs21	calibration	10455012	symptom_115	10455012	0.005101	1.932535707950592	not_mentioned		not_mentioned	correct	ok	not_mentioned	released	unavailable
Haiku 4.5	imcs21	calibration	10455012	symptom_116	10455012	0.005101	1.932535707950592	not_mentioned		not_mentioned	correct	ok	not_mentioned	released	unavailable
Haiku 4.5	imcs21	calibration	10455012	symptom_117	10455012	0.005101	1.932535707950592	not_mentioned		not_mentioned	correct	ok	not_mentioned	released	unavailable
Haiku 4.5	imcs21	calibration	10455012	symptom_118	10455012	0.005101	1.932535707950592	not_mentioned		not_mentioned	correct	ok	not_mentioned	released	unavailable
Haiku 4.5	imcs21	calibration	10455012	symptom_119	10455012	0.005101	1.932535707950592	not_mentioned		not_mentioned	correct	ok	not_mentioned	released	unavailable
Haiku 4.5	imcs21	calibration	10455012	symptom_120	10455012	0.005101	1.932535707950592	not_mentioned		not_mentioned	correct	ok	not_mentioned	released	unavailable
Haiku 4.5	imcs21	calibration	10455012	symptom_121	10455012	0.005101	1.932535707950592	not_mentioned		not_mentioned	correct	ok	not_mentioned	released	unavailable
Haiku 4.5	imcs21	calibration	10455012	symptom_122	10455012	0.005101	1.932535707950592	not_mentioned		not_mentioned	correct	ok	not_mentioned	released	unavailable
Haiku 4.5	imcs21	calibration	10455012	symptom_123	10455012	0.005101	1.932535707950592	not_mentioned		not_mentioned	correct	ok	not_mentioned	released	unavailable
Haiku 4.5	imcs21	calibration	10455012	symptom_124	10455012	0.005101	1.932535707950592	not_mentioned		not_mentioned	correct	ok	not_mentioned	released	unavailable
Haiku 4.5	imcs21	calibration	10455012	symptom_125	10455012	0.005101	1.932535707950592	not_mentioned		not_mentioned	correct	ok	not_mentioned	released	unavailable
Haiku 4.5	imcs21	calibration	10455012	symptom_126	10455012	0.005101	1.932535707950592	not_mentioned		not_mentioned	correct	ok	not_mentioned	released	unavailable
Haiku 4.5	imcs21	calibration	10455012	symptom_127	10455012	0.005101	1.932535707950592	not_mentioned		not_mentioned	correct	ok	not_mentioned	released	unavailable
Haiku 4.5	imcs21	calibration	10455012	symptom_128	10455012	0.005101	1.932535707950592	not_mentioned		not_mentioned	correct	ok	not_mentioned	released	unavailable
Haiku 4.5	imcs21	calibration	10455012	symptom_129	10455012	0.005101	1.932535707950592	not_mentioned		not_mentioned	correct	ok	not_mentioned	released	unavailable
Haiku 4.5	imcs21	calibration	10455012	symptom_130	10455012	0.005101	1.932535707950592	not_mentioned		not_mentioned	correct	ok	not_mentioned	released	unavailable
Haiku 4.5	imcs21	calibration	10455012	symptom_131	10455012	0.005101	1.932535707950592	not_mentioned		not_mentioned	correct	ok	not_mentioned	released	unavailable
Haiku 4.5	imcs21	calibration	10455012	symptom_132	10455012	0.005101	1.932535707950592	not_mentioned		not_mentioned	correct	ok	not_mentioned	released	unavailable
Haiku 4.5	imcs21	calibration	10455012	symptom_133	10455012	0.005101	1.932535707950592	not_mentioned		not_mentioned	correct	ok	not_mentioned	released	unavailable
Haiku 4.5	imcs21	calibration	10455012	symptom_134	10455012	0.005101	1.932535707950592	not_mentioned		not_mentioned	correct	ok	not_mentioned	released	unavailable
Haiku 4.5	imcs21	calibration	10455012	symptom_135	10455012	0.005101	1.932535707950592	not_mentioned		not_mentioned	correct	ok	not_mentioned	released	unavailable
Haiku 4.5	imcs21	calibration	10455012	symptom_136	10455012	0.005101	1.932535707950592	not_mentioned		not_mentioned	correct	ok	not_mentioned	released	unavailable
Haiku 4.5	imcs21	calibration	10455012	symptom_137	10455012	0.005101	1.932535707950592	not_mentioned		not_mentioned	correct	ok	not_mentioned	released	unavailable
Haiku 4.5	imcs21	calibration	10455012	symptom_138	10455012	0.005101	1.932535707950592	not_mentioned		not_mentioned	correct	ok	not_mentioned	released	unavailable
Haiku 4.5	imcs21	calibration	10455012	symptom_139	10455012	0.005101	1.932535707950592	not_mentioned		not_mentioned	correct	ok	not_mentioned	released	unavailable
Haiku 4.5	imcs21	calibration	10455012	symptom_140	10455012	0.005101	1.932535707950592	not_mentioned		not_mentioned	correct	ok	not_mentioned	released	unavailable
Haiku 4.5	imcs21	calibration	10455012	symptom_141	10455012	0.005101	1.932535707950592	not_mentioned		not_mentioned	correct	ok	not_mentioned	released	unavailable
Haiku 4.5	imcs21	calibration	10455012	symptom_142	10455012	0.005101	1.932535707950592	not_mentioned		not_mentioned	correct	ok	not_mentioned	released	unavailable
Haiku 4.5	imcs21	calibration	10455012	symptom_143	10455012	0.005101	1.932535707950592	not_mentioned		not_mentioned	correct	ok	not_mentioned	released	unavailable
Haiku 4.5	imcs21	calibration	10455012	symptom_144	10455012	0.005101	1.932535707950592	not_mentioned		not_mentioned	correct	ok	not_mentioned	released	unavailable
Haiku 4.5	imcs21	calibration	10455012	symptom_145	10455012	0.005101	1.932535707950592	not_mentioned		not_mentioned	correct	ok	not_mentioned	released	unavailable
Haiku 4.5	imcs21	calibration	10455012	symptom_146	10455012	0.005101	1.932535707950592	not_mentioned		not_mentioned	correct	ok	not_mentioned	released	unavailable
Haiku 4.5	imcs21	calibration	10455012	symptom_147	10455012	0.005101	1.932535707950592	not_mentioned		not_mentioned	correct	ok	not_mentioned	released	unavailable
Haiku 4.5	imcs21	calibration	10455012	symptom_148	10455012	0.005101	1.932535707950592	not_mentioned		not_mentioned	correct	ok	not_mentioned	released	unavailable
Haiku 4.5	imcs21	calibration	10455012	symptom_149	10455012	0.005101	1.932535707950592	not_mentioned		not_mentioned	correct	ok	not_mentioned	released	unavailable
Haiku 4.5	imcs21	calibration	10455012	symptom_150	10455012	0.005101	1.932535707950592	not_mentioned		not_mentioned	correct	ok	not_mentioned	released	unavailable
Haiku 4.5	imcs21	calibration	10455012	symptom_151	10455012	0.005101	1.932535707950592	not_mentioned		not_mentioned	correct	ok	not_mentioned	released	unavailable
Haiku 4.5	imcs21	calibration	10455012	symptom_152	10455012	0.005101	1.932535707950592	not_mentioned		not_mentioned	correct	ok	not_mentioned	released	unavailable
Haiku 4.5	imcs21	calibration	10455012	symptom_153	10455012	0.005101	1.932535707950592	not_mentioned		not_mentioned	correct	ok	not_mentioned	released	unavailable
Haiku 4.5	imcs21	calibration	10455012	symptom_154	10455012	0.005101	1.932535707950592	not_mentioned		not_mentioned	correct	ok	not_mentioned	released	unavailable
Haiku 4.5	imcs21	calibration	10455012	symptom_155	10455012	0.005101	1.932535707950592	not_mentioned		not_mentioned	correct	ok	not_mentioned	released	unavailable
Haiku 4.5	imcs21	calibration	10455012	symptom_156	10455012	0.005101	1.932535707950592	not_mentioned		not_mentioned	correct	ok	not_mentioned	released	unavailable
Haiku 4.5	imcs21	calibration	10455012	symptom_157	10455012	0.005101	1.932535707950592	not_mentioned		not_mentioned	correct	ok	not_mentioned	released	unavailable
Haiku 4.5	imcs21	calibration	10455012	symptom_158	10455012	0.005101	1.932535707950592	not_mentioned		not_mentioned	correct	ok	not_mentioned	released	unavailable
Haiku 4.5	imcs21	calibration	10455012	symptom_159	10455012	0.005101	1.932535707950592	not_mentioned		not_mentioned	correct	ok	not_mentioned	released	unavailable
Haiku 4.5	imcs21	calibration	10455012	symptom_160	10455012	0.005101	1.932535707950592	not_mentioned		not_mentioned	correct	ok	not_mentioned	released	unavailable
Haiku 4.5	imcs21	calibration	10455012	symptom_161	10455012	0.005101	1.932535707950592	not_mentioned		not_mentioned	correct	ok	not_mentioned	released	unavailable
Haiku 4.5	imcs21	calibration	10455012	symptom_162	10455012	0.005101	1.932535707950592	not_mentioned		not_mentioned	correct	ok	not_mentioned	released	unavailable
Haiku 4.5	imcs21	calibration	10455012	symptom_163	10455012	0.005101	1.932535707950592	not_mentioned		not_mentioned	correct	ok	not_mentioned	released	unavailable
Haiku 4.5	imcs21	calibration	10455012	symptom_164	10455012	0.005101	1.932535707950592	not_mentioned		not_mentioned	correct	ok	not_mentioned	released	unavailable
Haiku 4.5	imcs21	calibration	10455012	symptom_165	10455012	0.005101	1.932535707950592	not_mentioned		not_mentioned	correct	ok	not_mentioned	released	unavailable
Haiku 4.5	imcs21	calibration	10455012	symptom_166	10455012	0.005101	1.932535707950592	not_mentioned		not_mentioned	correct	ok	not_mentioned	released	unavailable
Haiku 4.5	imcs21	calibration	10455012	symptom_167	10455012	0.005101	1.932535707950592	not_mentioned		not_mentioned	correct	ok	not_mentioned	released	unavailable
Haiku 4.5	imcs21	calibration	10455012	symptom_168	10455012	0.005101	1.932535707950592	not_mentioned		not_mentioned	correct	ok	not_mentioned	released	unavailable
Haiku 4.5	imcs21	calibration	10455012	symptom_169	10455012	0.005101	1.932535707950592	not_mentioned		not_mentioned	correct	ok	not_mentioned	released	unavailable
Haiku 4.5	imcs21	calibration	10455012	symptom_170	10455012	0.005101	1.932535707950592	not_mentioned		not_mentioned	correct	ok	not_mentioned	released	unavailable
Haiku 4.5	imcs21	calibration	10455012	symptom_171	10455012	0.005101	1.932535707950592	not_mentioned		not_mentioned	correct	ok	not_mentioned	released	unavailable
Haiku 4.5	imcs21	calibration	10455012	symptom_172	10455012	0.005101	1.932535707950592	not_mentioned		not_mentioned	correct	ok	not_mentioned	released	unavailable
Haiku 4.5	imcs21	calibration	10455012	symptom_173	10455012	0.005101	1.932535707950592	not_mentioned		not_mentioned	correct	ok	not_mentioned	released	unavailable
Haiku 4.5	imcs21	calibration	10455012	symptom_174	10455012	0.005101	1.932535707950592	not_mentioned		not_mentioned	correct	ok	not_mentioned	released	unavailable
Haiku 4.5	imcs21	calibration	10455012	symptom_175	10455012	0.005101	1.932535707950592	not_mentioned		not_mentioned	correct	ok	not_mentioned	released	unavailable
Haiku 4.5	imcs21	calibration	10455012	symptom_176	10455012	0.005101	1.932535707950592	not_mentioned		not_mentioned	correct	ok	not_mentioned	released	unavailable
Haiku 4.5	imcs21	calibration	10455012	symptom_177	10455012	0.005101	1.932535707950592	not_mentioned		not_mentioned	correct	ok	not_mentioned	released	unavailable
Haiku 4.5	imcs21	calibration	10455012	symptom_178	10455012	0.005101	1.932535707950592	not_mentioned		not_mentioned	correct	ok	not_mentioned	released	unavailable
Haiku 4.5	imcs21	calibration	10455012	symptom_179	10455012	0.005101	1.932535707950592	not_mentioned		not_mentioned	correct	ok	not_mentioned	released	unavailable
Haiku 4.5	imcs21	calibration	10455012	symptom_180	10455012	0.005101	1.932535707950592	not_mentioned		not_mentioned	correct	ok	not_mentioned	released	unavailable
Haiku 4.5	imcs21	calibration	10455012	symptom_181	10455012	0.005101	1.932535707950592	not_mentioned		not_mentioned	correct	ok	not_mentioned	released	unavailable
Haiku 4.5	imcs21	calibration	10455012	symptom_182	10455012	0.005101	1.932535707950592	not_mentioned		not_mentioned	correct	ok	not_mentioned	released	unavailable
Haiku 4.5	imcs21	calibration	10455012	symptom_183	10455012	0.005101	1.932535707950592	not_mentioned		not_mentioned	correct	ok	not_mentioned	released	unavailable
Haiku 4.5	imcs21	calibration	10455012	symptom_184	10455012	0.005101	1.932535707950592	not_mentioned		not_mentioned	correct	ok	not_mentioned	released	unavailable
Haiku 4.5	imcs21	calibration	10455012	symptom_185	10455012	0.005101	1.932535707950592	not_mentioned		not_mentioned	correct	ok	not_mentioned	released	unavailable
Haiku 4.5	imcs21	calibration	10455012	symptom_186	10455012	0.005101	1.932535707950592	not_mentioned		not_mentioned	correct	ok	not_mentioned	released	unavailable
Haiku 4.5	imcs21	calibration	10455012	symptom_187	10455012	0.005101	1.932535707950592	not_mentioned		not_mentioned	correct	ok	not_mentioned	released	unavailable
Haiku 4.5	imcs21	calibration	10455012	symptom_188	10455012	0.005101	1.932535707950592	not_mentioned		not_mentioned	correct	ok	not_mentioned	released	unavailable
Haiku 4.5	imcs21	calibration	10455012	symptom_189	10455012	0.005101	1.932535707950592	not_mentioned		not_mentioned	correct	ok	not_mentioned	released	unavailable
Haiku 4.5	imcs21	calibration	10455012	symptom_190	10455012	0.005101	1.932535707950592	not_mentioned		not_mentioned	correct	ok	not_mentioned	released	unavailable
Haiku 4.5	imcs21	calibration	10455012	symptom_191	10455012	0.005101	1.932535707950592	not_mentioned		not_mentioned	correct	ok	not_mentioned	released	unavailable
Haiku 4.5	imcs21	calibration	10455012	symptom_192	10455012	0.005101	1.932535707950592	not_mentioned		not_mentioned	correct	ok	not_mentioned	released	unavailable
Haiku 4.5	imcs21	calibration	10455012	symptom_193	10455012	0.005101	1.932535707950592	not_mentioned		not_mentioned	correct	ok	not_mentioned	released	unavailable
Haiku 4.5	imcs21	calibration	10455012	symptom_194	10455012	0.005101	1.932535707950592	not_mentioned		not_mentioned	correct	ok	not_mentioned	released	unavailable
Haiku 4.5	imcs21	calibration	10455012	symptom_195	10455012	0.005101	1.932535707950592	not_mentioned		not_mentioned	correct	ok	not_mentioned	released	unavailable
Haiku 4.5	imcs21	calibration	10455012	symptom_196	10455012	0.005101	1.932535707950592	not_mentioned		not_mentioned	correct	ok	not_mentioned	released	unavailable
Haiku 4.5	imcs21	calibration	10455012	symptom_197	10455012	0.005101	1.932535707950592	not_mentioned		not_mentioned	correct	ok	not_mentioned	released	unavailable
Haiku 4.5	imcs21	calibration	10455012	symptom_198	10455012	0.005101	1.932535707950592	not_mentioned		not_mentioned	correct	ok	not_mentioned	released	unavailable
Haiku 4.5	imcs21	calibration	10455012	symptom_199	10455012	0.005101	1.932535707950592	not_mentioned		not_mentioned	correct	ok	not_mentioned	released	unavailable
Haiku 4.5	imcs21	calibration	10455012	symptom_200	10455012	0.005101	1.932535707950592	not_mentioned		not_mentioned	correct	ok	not_mentioned	released	unavailable
Haiku 4.5	imcs21	calibration	10455012	symptom_201	10455012	0.005101	1.932535707950592	not_mentioned		not_mentioned	correct	ok	not_mentioned	released	unavailable
Haiku 4.5	imcs21	calibration	10455012	symptom_202	10455012	0.005101	1.932535707950592	not_mentioned		not_mentioned	correct	ok	not_mentioned	released	unavailable
Haiku 4.5	imcs21	calibration	10455012	symptom_203	10455012	0.005101	1.932535707950592	not_mentioned		not_mentioned	correct	ok	not_mentioned	released	unavailable
Haiku 4.5	imcs21	calibration	10455012	symptom_204	10455012	0.005101	1.932535707950592	not_mentioned		not_mentioned	correct	ok	not_mentioned	released	unavailable
Haiku 4.5	imcs21	calibration	10455012	symptom_205	10455012	0.005101	1.932535707950592	not_mentioned		not_mentioned	correct	ok	not_mentioned	released	unavailable
Haiku 4.5	imcs21	calibration	10455012	symptom_206	10455012	0.005101	1.932535707950592	not_mentioned		not_mentioned	correct	ok	not_mentioned	released	unavailable
Haiku 4.5	imcs21	calibration	10455012	symptom_207	10455012	0.005101	1.932535707950592	not_mentioned		not_mentioned	correct	ok	not_mentioned	released	unavailable
Haiku 4.5	imcs21	calibration	10455012	symptom_208	10455012	0.005101	1.932535707950592	not_mentioned		not_mentioned	correct	ok	not_mentioned	released	unavailable
Haiku 4.5	imcs21	calibration	10455012	symptom_209	10455012	0.005101	1.932535707950592	not_mentioned		not_mentioned	correct	ok	not_mentioned	released	unavailable
Haiku 4.5	imcs21	calibration	10455012	symptom_210	10455012	0.005101	1.932535707950592	not_mentioned		not_mentioned	correct	ok	not_mentioned	released	unavailable
Haiku 4.5	imcs21	calibration	10455012	symptom_211	10455012	0.005101	1.932535707950592	not_mentioned		not_mentioned	correct	ok	not_mentioned	released	unavailable
Haiku 4.5	imcs21	calibration	10455012	symptom_212	10455012	0.005101	1.932535707950592	not_mentioned		not_mentioned	correct	ok	not_mentioned	released	unavailable
Haiku 4.5	imcs21	calibration	10455012	symptom_213	10455012	0.005101	1.932535707950592	not_mentioned		not_mentioned	correct	ok	not_mentioned	released	unavailable
Haiku 4.5	imcs21	calibration	10455012	symptom_214	10455012	0.005101	1.932535707950592	not_mentioned		not_mentioned	correct	ok	not_mentioned	released	unavailable
Haiku 4.5	imcs21	calibration	10455012	symptom_215	10455012	0.005101	1.932535707950592	not_mentioned		not_mentioned	correct	ok	not_mentioned	released	unavailable
Haiku 4.5	imcs21	calibration	10455012	symptom_216	10455012	0.005101	1.932535707950592	not_mentioned		not_mentioned	correct	ok	not_mentioned	released	unavailable
Haiku 4.5	imcs21	calibration	10455012	symptom_217	10455012	0.005101	1.932535707950592	not_mentioned		not_mentioned	correct	ok	not_mentioned	released	unavailable
Haiku 4.5	imcs21	calibration	10455012	symptom_218	10455012	0.005101	1.932535707950592	not_mentioned		not_mentioned	correct	ok	not_mentioned	released	unavailable
Haiku 4.5	imcs21	calibration	10455012	symptom_219	10455012	0.005101	1.932535707950592	not_mentioned		not_mentioned	correct	ok	not_mentioned	released	unavailable
Haiku 4.5	imcs21	calibration	10455012	symptom_220	10455012	0.005101	1.932535707950592	not_mentioned		not_mentioned	correct	ok	not_mentioned	released	unavailable
Haiku 4.5	imcs21	calibration	10455012	symptom_221	10455012	0.005101	1.932535707950592	not_mentioned		not_mentioned	correct	ok	not_mentioned	released	unavailable
Haiku 4.5	imcs21	calibration	10455012	symptom_222	10455012	0.005101	1.932535707950592	not_mentioned		not_mentioned	correct	ok	not_mentioned	released	unavailable
Haiku 4.5	imcs21	calibration	10455012	symptom_223	10455012	0.005101	1.932535707950592	not_mentioned		not_mentioned	correct	ok	not_mentioned	released	unavailable
Haiku 4.5	imcs21	calibration	10455012	symptom_224	10455012	0.005101	1.932535707950592	not_mentioned		not_mentioned	correct	ok	not_mentioned	released	unavailable
Haiku 4.5	imcs21	calibration	10455012	symptom_225	10455012	0.005101	1.932535707950592	not_mentioned		not_mentioned	correct	ok	not_mentioned	released	unavailable
Haiku 4.5	imcs21	calibration	10455012	symptom_226	10455012	0.005101	1.932535707950592	not_mentioned		not_mentioned	correct	ok	not_mentioned	released	unavailable
Haiku 4.5	imcs21	calibration	10455012	symptom_227	10455012	0.005101	1.932535707950592	not_mentioned		not_mentioned	correct	ok	not_mentioned	released	unavailable
Haiku 4.5	imcs21	calibration	10455012	symptom_228	10455012	0.005101	1.932535707950592	not_mentioned		not_mentioned	correct	ok	not_mentioned	released	unavailable
Haiku 4.5	imcs21	calibration	10455012	symptom_229	10455012	0.005101	1.932535707950592	not_mentioned		not_mentioned	correct	ok	not_mentioned	released	unavailable
Haiku 4.5	imcs21	calibration	10455012	symptom_230	10455012	0.005101	1.932535707950592	not_mentioned		not_mentioned	correct	ok	not_mentioned	released	unavailable
Haiku 4.5	imcs21	calibration	10455012	symptom_231	10455012	0.005101	1.932535707950592	not_mentioned		not_mentioned	correct	ok	not_mentioned	released	unavailable
Haiku 4.5	imcs21	calibration	10455012	symptom_232	10455012	0.005101	1.932535707950592	not_mentioned		not_mentioned	correct	ok	not_mentioned	released	unavailable
Haiku 4.5	imcs21	calibration	10455012	symptom_233	10455012	0.005101	1.932535707950592	not_mentioned		not_mentioned	correct	ok	not_mentioned	released	unavailable
Haiku 4.5	imcs21	calibration	10455012	symptom_234	10455012	0.005101	1.932535707950592	not_mentioned		not_mentioned	correct	ok	not_mentioned	released	unavailable
Haiku 4.5	imcs21	calibration	10455012	symptom_235	10455012	0.005101	1.932535707950592	not_mentioned		not_mentioned	correct	ok	not_mentioned	released	unavailable
Haiku 4.5	imcs21	calibration	10455012	symptom_236	10455012	0.005101	1.932535707950592	not_mentioned		not_mentioned	correct	ok	not_mentioned	released	unavailable
Haiku 4.5	imcs21	calibration	10455012	symptom_237	10455012	0.005101	1.932535707950592	not_mentioned		not_mentioned	correct	ok	not_mentioned	released	unavailable
Haiku 4.5	imcs21	calibration	10455012	symptom_238	10455012	0.005101	1.932535707950592	not_mentioned		not_mentioned	correct	ok	not_mentioned	released	unavailable
Haiku 4.5	imcs21	calibration	10455012	symptom_239	10455012	0.005101	1.932535707950592	not_mentioned		not_mentioned	correct	ok	not_mentioned	released	unavailable
Haiku 4.5	imcs21	calibration	10455012	symptom_240	10455012	0.005101	1.932535707950592	not_mentioned		not_mentioned	correct	ok	not_mentioned	released	unavailable
Haiku 4.5	imcs21	calibration	10455012	symptom_241	10455012	0.005101	1.932535707950592	not_mentioned		not_mentioned	correct	ok	not_mentioned	released	unavailable
Haiku 4.5	imcs21	calibration	10455012	symptom_242	10455012	0.005101	1.932535707950592	not_mentioned		not_mentioned	correct	ok	not_mentioned	released	unavailable
Haiku 4.5	imcs21	calibration	10455012	symptom_243	10455012	0.005101	1.932535707950592	not_mentioned		not_mentioned	correct	ok	not_mentioned	released	unavailable
Haiku 4.5	imcs21	calibration	10455012	symptom_244	10455012	0.005101	1.932535707950592	positive	0.88	not_mentioned	incorrect	ok	not_mentioned	released	reported_percentage
Haiku 4.5	imcs21	calibration	10455012	symptom_245	10455012	0.005101	1.932535707950592	not_mentioned		not_mentioned	correct	ok	not_mentioned	released	unavailable
Haiku 4.5	imcs21	calibration	10455012	symptom_246	10455012	0.005101	1.932535707950592	not_mentioned		not_mentioned	correct	ok	not_mentioned	released	unavailable
Haiku 4.5	imcs21	calibration	10455012	symptom_247	10455012	0.005101	1.932535707950592	not_mentioned		not_mentioned	correct	ok	not_mentioned	released	unavailable
Haiku 4.5	imcs21	calibration	10455012	symptom_248	10455012	0.005101	1.932535707950592	not_mentioned		not_mentioned	correct	ok	not_mentioned	released	unavailable
Haiku 4.5	imcs21	calibration	10455012	symptom_249	10455012	0.005101	1.932535707950592	not_mentioned		not_mentioned	correct	ok	not_mentioned	released	unavailable
Haiku 4.5	imcs21	calibration	10455012	symptom_250	10455012	0.005101	1.932535707950592	not_mentioned		not_mentioned	correct	ok	not_mentioned	released	unavailable
Haiku 4.5	imcs21	calibration	10455012	symptom_251	10455012	0.005101	1.932535707950592	not_mentioned		not_mentioned	correct	ok	not_mentioned	released	unavailable
Haiku 4.5	imcs21	calibration	10455012	symptom_252	10455012	0.005101	1.932535707950592	not_mentioned		not_mentioned	correct	ok	not_mentioned	released	unavailable
Haiku 4.5	imcs21	calibration	10455012	symptom_253	10455012	0.005101	1.932535707950592	not_mentioned		not_mentioned	correct	ok	not_mentioned	released	unavailable
Haiku 4.5	imcs21	calibration	10455012	symptom_254	10455012	0.005101	1.932535707950592	not_mentioned		not_mentioned	correct	ok	not_mentioned	released	unavailable
Haiku 4.5	imcs21	calibration	10455012	symptom_255	10455012	0.005101	1.932535707950592	not_mentioned		not_mentioned	correct	ok	not_mentioned	released	unavailable
Haiku 4.5	imcs21	calibration	10455012	symptom_256	10455012	0.005101	1.932535707950592	not_mentioned		not_mentioned	correct	ok	not_mentioned	released	unavailable
Haiku 4.5	imcs21	calibration	10455012	symptom_257	10455012	0.005101	1.932535707950592	not_mentioned		not_mentioned	correct	ok	not_mentioned	released	unavailable
Haiku 4.5	imcs21	calibration	10455012	symptom_258	10455012	0.005101	1.932535707950592	not_mentioned		not_mentioned	correct	ok	not_mentioned	released	unavailable
Haiku 4.5	imcs21	calibration	10455012	symptom_259	10455012	0.005101	1.932535707950592	not_mentioned		not_mentioned	correct	ok	not_mentioned	released	unavailable
Haiku 4.5	imcs21	calibration	10455012	symptom_260	10455012	0.005101	1.932535707950592	not_mentioned		not_mentioned	correct	ok	not_mentioned	released	unavailable
Haiku 4.5	imcs21	calibration	10455012	symptom_261	10455012	0.005101	1.932535707950592	not_mentioned		not_mentioned	correct	ok	not_mentioned	released	unavailable
Haiku 4.5	imcs21	calibration	10455012	symptom_262	10455012	0.005101	1.932535707950592	not_mentioned		not_mentioned	correct	ok	not_mentioned	released	unavailable
Haiku 4.5	imcs21	calibration	10455012	symptom_263	10455012	0.005101	1.932535707950592	not_mentioned		not_mentioned	correct	ok	not_mentioned	released	unavailable
Haiku 4.5	imcs21	calibration	10455012	symptom_264	10455012	0.005101	1.932535707950592	not_mentioned		not_mentioned	correct	ok	not_mentioned	released	unavailable
Haiku 4.5	imcs21	calibration	10455012	symptom_265	10455012	0.005101	1.932535707950592	not_mentioned		not_mentioned	correct	ok	not_mentioned	released	unavailable
Haiku 4.5	imcs21	calibration	10455012	symptom_266	10455012	0.005101	1.932535707950592	not_mentioned		not_mentioned	correct	ok	not_mentioned	released	unavailable
Haiku 4.5	imcs21	calibration	10455012	symptom_267	10455012	0.005101	1.932535707950592	not_mentioned		not_mentioned	correct	ok	not_mentioned	released	unavailable
Haiku 4.5	imcs21	calibration	10455012	symptom_268	10455012	0.005101	1.932535707950592	not_mentioned		not_mentioned	correct	ok	not_mentioned	released	unavailable
Haiku 4.5	imcs21	calibration	10455012	symptom_269	10455012	0.005101	1.932535707950592	not_mentioned		not_mentioned	correct	ok	not_mentioned	released	unavailable
Haiku 4.5	imcs21	calibration	10455012	symptom_270	10455012	0.005101	1.932535707950592	not_mentioned		not_mentioned	correct	ok	not_mentioned	released	unavailable
Haiku 4.5	imcs21	calibration	10455012	symptom_271	10455012	0.005101	1.932535707950592	not_mentioned		not_mentioned	correct	ok	not_mentioned	released	unavailable
Haiku 4.5	imcs21	calibration	10455012	symptom_272	10455012	0.005101	1.932535707950592	not_mentioned		not_mentioned	correct	ok	not_mentioned	released	unavailable
Haiku 4.5	imcs21	calibration	10455012	symptom_273	10455012	0.005101	1.932535707950592	not_mentioned		not_mentioned	correct	ok	not_mentioned	released	unavailable
Haiku 4.5	imcs21	calibration	10455012	symptom_274	10455012	0.005101	1.932535707950592	not_mentioned		not_mentioned	correct	ok	not_mentioned	released	unavailable
Haiku 4.5	imcs21	calibration	10455012	symptom_275	10455012	0.005101	1.932535707950592	not_mentioned		not_mentioned	correct	ok	not_mentioned	released	unavailable
Haiku 4.5	imcs21	calibration	10455012	symptom_276	10455012	0.005101	1.932535707950592	not_mentioned		not_mentioned	correct	ok	not_mentioned	released	unavailable
Haiku 4.5	imcs21	calibration	10455012	symptom_277	10455012	0.005101	1.932535707950592	not_mentioned		not_mentioned	correct	ok	not_mentioned	released	unavailable
Haiku 4.5	imcs21	calibration	10455012	symptom_278	10455012	0.005101	1.932535707950592	not_mentioned		not_mentioned	correct	ok	not_mentioned	released	unavailable
Haiku 4.5	imcs21	calibration	10455012	symptom_279	10455012	0.005101	1.932535707950592	not_mentioned		not_mentioned	correct	ok	not_mentioned	released	unavailable
Haiku 4.5	imcs21	calibration	10455012	symptom_280	10455012	0.005101	1.932535707950592	not_mentioned		not_mentioned	correct	ok	not_mentioned	released	unavailable
Haiku 4.5	imcs21	calibration	10455012	symptom_281	10455012	0.005101	1.932535707950592	not_mentioned		not_mentioned	correct	ok	not_mentioned	released	unavailable
Haiku 4.5	imcs21	calibration	10455012	symptom_282	10455012	0.005101	1.932535707950592	not_mentioned		not_mentioned	correct	ok	not_mentioned	released	unavailable
Haiku 4.5	imcs21	calibration	10455012	symptom_283	10455012	0.005101	1.932535707950592	not_mentioned		not_mentioned	correct	ok	not_mentioned	released	unavailable
Haiku 4.5	imcs21	calibration	10455012	symptom_284	10455012	0.005101	1.932535707950592	not_mentioned		not_mentioned	correct	ok	not_mentioned	released	unavailable
Haiku 4.5	imcs21	calibration	10455012	symptom_285	10455012	0.005101	1.932535707950592	not_mentioned		not_mentioned	correct	ok	not_mentioned	released	unavailable
Haiku 4.5	imcs21	calibration	10455012	symptom_286	10455012	0.005101	1.932535707950592	not_mentioned		not_mentioned	correct	ok	not_mentioned	released	unavailable
Haiku 4.5	imcs21	calibration	10455012	symptom_287	10455012	0.005101	1.932535707950592	not_mentioned		not_mentioned	correct	ok	not_mentioned	released	unavailable
Haiku 4.5	imcs21	calibration	10455012	symptom_288	10455012	0.005101	1.932535707950592	not_mentioned		not_mentioned	correct	ok	not_mentioned	released	unavailable
Haiku 4.5	imcs21	calibration	10455012	symptom_289	10455012	0.005101	1.932535707950592	not_mentioned		not_mentioned	correct	ok	not_mentioned	released	unavailable
Haiku 4.5	imcs21	calibration	10455012	symptom_290	10455012	0.005101	1.932535707950592	not_mentioned		not_mentioned	correct	ok	not_mentioned	released	unavailable
Haiku 4.5	imcs21	calibration	10455012	symptom_291	10455012	0.005101	1.932535707950592	not_mentioned		not_mentioned	correct	ok	not_mentioned	released	unavailable
Haiku 4.5	imcs21	calibration	10455012	symptom_292	10455012	0.005101	1.932535707950592	not_mentioned		not_mentioned	correct	ok	not_mentioned	released	unavailable
Haiku 4.5	imcs21	calibration	10455012	symptom_293	10455012	0.005101	1.932535707950592	not_mentioned		not_mentioned	correct	ok	not_mentioned	released	unavailable
Haiku 4.5	imcs21	calibration	10455012	symptom_294	10455012	0.005101	1.932535707950592	not_mentioned		not_mentioned	correct	ok	not_mentioned	released	unavailable
Haiku 4.5	imcs21	calibration	10455012	symptom_295	10455012	0.005101	1.932535707950592	not_mentioned		not_mentioned	correct	ok	not_mentioned	released	unavailable
Haiku 4.5	imcs21	calibration	10455012	symptom_296	10455012	0.005101	1.932535707950592	not_mentioned		not_mentioned	correct	ok	not_mentioned	released	unavailable
Haiku 4.5	imcs21	calibration	10455012	symptom_297	10455012	0.005101	1.932535707950592	not_mentioned		not_mentioned	correct	ok	not_mentioned	released	unavailable
Haiku 4.5	imcs21	calibration	10455012	symptom_298	10455012	0.005101	1.932535707950592	not_mentioned		not_mentioned	correct	ok	not_mentioned	released	unavailable
Haiku 4.5	imcs21	calibration	10455012	symptom_299	10455012	0.005101	1.932535707950592	not_mentioned		not_mentioned	correct	ok	not_mentioned	released	unavailable
Haiku 4.5	imcs21	calibration	10455012	symptom_300	10455012	0.005101	1.932535707950592	not_mentioned		not_mentioned	correct	ok	not_mentioned	released	unavailable
Haiku 4.5	imcs21	calibration	10455012	symptom_301	10455012	0.005101	1.932535707950592	not_mentioned		not_mentioned	correct	ok	not_mentioned	released	unavailable
Haiku 4.5	imcs21	calibration	10455012	symptom_302	10455012	0.005101	1.932535707950592	not_mentioned		not_mentioned	correct	ok	not_mentioned	released	unavailable
Haiku 4.5	imcs21	calibration	10455012	symptom_303	10455012	0.005101	1.932535707950592	not_mentioned		not_mentioned	correct	ok	not_mentioned	released	unavailable
Haiku 4.5	imcs21	calibration	10455012	symptom_304	10455012	0.005101	1.932535707950592	not_mentioned		not_mentioned	correct	ok	not_mentioned	released	unavailable
Haiku 4.5	imcs21	calibration	10455012	symptom_305	10455012	0.005101	1.932535707950592	not_mentioned		not_mentioned	correct	ok	not_mentioned	released	unavailable
Haiku 4.5	imcs21	calibration	10455012	symptom_306	10455012	0.005101	1.932535707950592	not_mentioned		not_mentioned	correct	ok	not_mentioned	released	unavailable
Haiku 4.5	imcs21	calibration	10455012	symptom_307	10455012	0.005101	1.932535707950592	not_mentioned		not_mentioned	correct	ok	not_mentioned	released	unavailable
Haiku 4.5	imcs21	calibration	10455012	symptom_308	10455012	0.005101	1.932535707950592	not_mentioned		not_mentioned	correct	ok	not_mentioned	released	unavailable
Haiku 4.5	imcs21	calibration	10455012	symptom_309	10455012	0.005101	1.932535707950592	not_mentioned		not_mentioned	correct	ok	not_mentioned	released	unavailable
Haiku 4.5	imcs21	calibration	10455012	symptom_310	10455012	0.005101	1.932535707950592	not_mentioned		not_mentioned	correct	ok	not_mentioned	released	unavailable
Haiku 4.5	imcs21	calibration	10455012	symptom_311	10455012	0.005101	1.932535707950592	not_mentioned		not_mentioned	correct	ok	not_mentioned	released	unavailable
Haiku 4.5	imcs21	calibration	10455012	symptom_312	10455012	0.005101	1.932535707950592	not_mentioned		not_mentioned	correct	ok	not_mentioned	released	unavailable
Haiku 4.5	imcs21	calibration	10455012	symptom_313	10455012	0.005101	1.932535707950592	not_mentioned		not_mentioned	correct	ok	not_mentioned	released	unavailable
Haiku 4.5	imcs21	calibration	10455012	symptom_314	10455012	0.005101	1.932535707950592	not_mentioned		not_mentioned	correct	ok	not_mentioned	released	unavailable
Haiku 4.5	imcs21	calibration	10455012	symptom_315	10455012	0.005101	1.932535707950592	not_mentioned		not_mentioned	correct	ok	not_mentioned	released	unavailable
Haiku 4.5	imcs21	calibration	10455012	symptom_316	10455012	0.005101	1.932535707950592	not_mentioned		not_mentioned	correct	ok	not_mentioned	released	unavailable
Haiku 4.5	imcs21	calibration	10455012	symptom_317	10455012	0.005101	1.932535707950592	not_mentioned		not_mentioned	correct	ok	not_mentioned	released	unavailable
Haiku 4.5	imcs21	calibration	10455012	symptom_318	10455012	0.005101	1.932535707950592	not_mentioned		not_mentioned	correct	ok	not_mentioned	released	unavailable
Haiku 4.5	imcs21	calibration	10455012	symptom_319	10455012	0.005101	1.932535707950592	not_mentioned		not_mentioned	correct	ok	not_mentioned	released	unavailable
Haiku 4.5	imcs21	calibration	10455012	symptom_320	10455012	0.005101	1.932535707950592	not_mentioned		not_mentioned	correct	ok	not_mentioned	released	unavailable
Haiku 4.5	imcs21	calibration	10455012	symptom_321	10455012	0.005101	1.932535707950592	not_mentioned		not_mentioned	correct	ok	not_mentioned	released	unavailable
Haiku 4.5	imcs21	calibration	10455012	symptom_322	10455012	0.005101	1.932535707950592	not_mentioned		not_mentioned	correct	ok	not_mentioned	released	unavailable
Haiku 4.5	imcs21	calibration	10455012	symptom_323	10455012	0.005101	1.932535707950592	not_mentioned		not_mentioned	correct	ok	not_mentioned	released	unavailable
Haiku 4.5	imcs21	calibration	10455012	symptom_324	10455012	0.005101	1.932535707950592	not_mentioned		not_mentioned	correct	ok	not_mentioned	released	unavailable
Haiku 4.5	imcs21	calibration	10455012	symptom_325	10455012	0.005101	1.932535707950592	not_mentioned		not_mentioned	correct	ok	not_mentioned	released	unavailable
Haiku 4.5	imcs21	calibration	10455012	symptom_326	10455012	0.005101	1.932535707950592	not_mentioned		not_mentioned	correct	ok	not_mentioned	released	unavailable
Haiku 4.5	imcs21	calibration	10455012	symptom_327	10455012	0.005101	1.932535707950592	not_mentioned		not_mentioned	correct	ok	not_mentioned	released	unavailable
Haiku 4.5	imcs21	calibration	10455012	symptom_328	10455012	0.005101	1.932535707950592	not_mentioned		not_mentioned	correct	ok	not_mentioned	released	unavailable
Haiku 4.5	imcs21	calibration	10455012	symptom_329	10455012	0.005101	1.932535707950592	not_mentioned		not_mentioned	correct	ok	not_mentioned	released	unavailable
Haiku 4.5	imcs21	calibration	10455012	symptom_330	10455012	0.005101	1.932535707950592	not_mentioned		not_mentioned	correct	ok	not_mentioned	released	unavailable
Haiku 4.5	imcs21	calibration	10456268	symptom_000	10456268	0.004783	2.1806089158635587	not_mentioned		positive	incorrect	ok	positive	released	unavailable
Haiku 4.5	imcs21	calibration	10456268	symptom_001	10456268	0.004783	2.1806089158635587	positive	0.95	positive	correct	ok	positive	released	reported_percentage
Haiku 4.5	imcs21	calibration	10456268	symptom_002	10456268	0.004783	2.1806089158635587	not_mentioned		positive	incorrect	ok	positive	released	unavailable
Haiku 4.5	imcs21	calibration	10456268	symptom_003	10456268	0.004783	2.1806089158635587	not_mentioned		positive	incorrect	ok	positive	released	unavailable
Haiku 4.5	imcs21	calibration	10456268	symptom_004	10456268	0.004783	2.1806089158635587	not_mentioned		not_mentioned	correct	ok	not_mentioned	released	unavailable
Haiku 4.5	imcs21	calibration	10456268	symptom_005	10456268	0.004783	2.1806089158635587	not_mentioned		not_mentioned	correct	ok	not_mentioned	released	unavailable
Haiku 4.5	imcs21	calibration	10456268	symptom_006	10456268	0.004783	2.1806089158635587	not_mentioned		not_mentioned	correct	ok	not_mentioned	released	unavailable
Haiku 4.5	imcs21	calibration	10456268	symptom_007	10456268	0.004783	2.1806089158635587	not_mentioned		uncertain	incorrect	ok	uncertain	released	unavailable
Haiku 4.5	imcs21	calibration	10456268	symptom_008	10456268	0.004783	2.1806089158635587	not_mentioned		not_mentioned	correct	ok	not_mentioned	released	unavailable
Haiku 4.5	imcs21	calibration	10456268	symptom_009	10456268	0.004783	2.1806089158635587	positive	0.95	positive	correct	ok	positive	released	reported_percentage
Haiku 4.5	imcs21	calibration	10456268	symptom_010	10456268	0.004783	2.1806089158635587	not_mentioned		not_mentioned	correct	ok	not_mentioned	released	unavailable
Haiku 4.5	imcs21	calibration	10456268	symptom_011	10456268	0.004783	2.1806089158635587	not_mentioned		not_mentioned	correct	ok	not_mentioned	released	unavailable
Haiku 4.5	imcs21	calibration	10456268	symptom_012	10456268	0.004783	2.1806089158635587	not_mentioned		not_mentioned	correct	ok	not_mentioned	released	unavailable
Haiku 4.5	imcs21	calibration	10456268	symptom_013	10456268	0.004783	2.1806089158635587	not_mentioned		positive	incorrect	ok	positive	released	unavailable
Haiku 4.5	imcs21	calibration	10456268	symptom_014	10456268	0.004783	2.1806089158635587	uncertain	0.7	uncertain	correct	ok	uncertain	released	reported_percentage
Haiku 4.5	imcs21	calibration	10456268	symptom_015	10456268	0.004783	2.1806089158635587	not_mentioned		not_mentioned	correct	ok	not_mentioned	released	unavailable
Haiku 4.5	imcs21	calibration	10456268	symptom_016	10456268	0.004783	2.1806089158635587	not_mentioned		not_mentioned	correct	ok	not_mentioned	released	unavailable
Haiku 4.5	imcs21	calibration	10456268	symptom_017	10456268	0.004783	2.1806089158635587	uncertain	0.7	positive	incorrect	ok	positive	released	reported_percentage
Haiku 4.5	imcs21	calibration	10456268	symptom_018	10456268	0.004783	2.1806089158635587	not_mentioned		not_mentioned	correct	ok	not_mentioned	released	unavailable
Haiku 4.5	imcs21	calibration	10456268	symptom_019	10456268	0.004783	2.1806089158635587	not_mentioned		not_mentioned	correct	ok	not_mentioned	released	unavailable
Haiku 4.5	imcs21	calibration	10456268	symptom_020	10456268	0.004783	2.1806089158635587	not_mentioned		not_mentioned	correct	ok	not_mentioned	released	unavailable
Haiku 4.5	imcs21	calibration	10456268	symptom_021	10456268	0.004783	2.1806089158635587	positive	0.9	positive	correct	ok	positive	released	reported_percentage
Haiku 4.5	imcs21	calibration	10456268	symptom_022	10456268	0.004783	2.1806089158635587	not_mentioned		not_mentioned	correct	ok	not_mentioned	released	unavailable
Haiku 4.5	imcs21	calibration	10456268	symptom_023	10456268	0.004783	2.1806089158635587	not_mentioned		not_mentioned	correct	ok	not_mentioned	released	unavailable
Haiku 4.5	imcs21	calibration	10456268	symptom_024	10456268	0.004783	2.1806089158635587	not_mentioned		not_mentioned	correct	ok	not_mentioned	released	unavailable
Haiku 4.5	imcs21	calibration	10456268	symptom_025	10456268	0.004783	2.1806089158635587	not_mentioned		not_mentioned	correct	ok	not_mentioned	released	unavailable
Haiku 4.5	imcs21	calibration	10456268	symptom_026	10456268	0.004783	2.1806089158635587	not_mentioned		not_mentioned	correct	ok	not_mentioned	released	unavailable
Haiku 4.5	imcs21	calibration	10456268	symptom_027	10456268	0.004783	2.1806089158635587	not_mentioned		not_mentioned	correct	ok	not_mentioned	released	unavailable
Haiku 4.5	imcs21	calibration	10456268	symptom_028	10456268	0.004783	2.1806089158635587	not_mentioned		not_mentioned	correct	ok	not_mentioned	released	unavailable
Haiku 4.5	imcs21	calibration	10456268	symptom_029	10456268	0.004783	2.1806089158635587	not_mentioned		not_mentioned	correct	ok	not_mentioned	released	unavailable
Haiku 4.5	imcs21	calibration	10456268	symptom_030	10456268	0.004783	2.1806089158635587	positive	0.85	positive	correct	ok	positive	released	reported_percentage
Haiku 4.5	imcs21	calibration	10456268	symptom_031	10456268	0.004783	2.1806089158635587	not_mentioned		not_mentioned	correct	ok	not_mentioned	released	unavailable
Haiku 4.5	imcs21	calibration	10456268	symptom_032	10456268	0.004783	2.1806089158635587	not_mentioned		not_mentioned	correct	ok	not_mentioned	released	unavailable
Haiku 4.5	imcs21	calibration	10456268	symptom_033	10456268	0.004783	2.1806089158635587	not_mentioned		not_mentioned	correct	ok	not_mentioned	released	unavailable
Haiku 4.5	imcs21	calibration	10456268	symptom_034	10456268	0.004783	2.1806089158635587	not_mentioned		not_mentioned	correct	ok	not_mentioned	released	unavailable
Haiku 4.5	imcs21	calibration	10456268	symptom_035	10456268	0.004783	2.1806089158635587	uncertain	0.75	positive	incorrect	ok	positive	released	reported_percentage
Haiku 4.5	imcs21	calibration	10456268	symptom_036	10456268	0.004783	2.1806089158635587	not_mentioned		not_mentioned	correct	ok	not_mentioned	released	unavailable
Haiku 4.5	imcs21	calibration	10456268	symptom_037	10456268	0.004783	2.1806089158635587	not_mentioned		not_mentioned	correct	ok	not_mentioned	released	unavailable
Haiku 4.5	imcs21	calibration	10456268	symptom_038	10456268	0.004783	2.1806089158635587	uncertain	0.65	uncertain	correct	ok	uncertain	released	reported_percentage
Haiku 4.5	imcs21	calibration	10456268	symptom_039	10456268	0.004783	2.1806089158635587	not_mentioned		not_mentioned	correct	ok	not_mentioned	released	unavailable
Haiku 4.5	imcs21	calibration	10456268	symptom_040	10456268	0.004783	2.1806089158635587	not_mentioned		not_mentioned	correct	ok	not_mentioned	released	unavailable
Haiku 4.5	imcs21	calibration	10456268	symptom_041	10456268	0.004783	2.1806089158635587	not_mentioned		not_mentioned	correct	ok	not_mentioned	released	unavailable
Haiku 4.5	imcs21	calibration	10456268	symptom_042	10456268	0.004783	2.1806089158635587	not_mentioned		not_mentioned	correct	ok	not_mentioned	released	unavailable
Haiku 4.5	imcs21	calibration	10456268	symptom_043	10456268	0.004783	2.1806089158635587	not_mentioned		not_mentioned	correct	ok	not_mentioned	released	unavailable
Haiku 4.5	imcs21	calibration	10456268	symptom_044	10456268	0.004783	2.1806089158635587	not_mentioned		not_mentioned	correct	ok	not_mentioned	released	unavailable
Haiku 4.5	imcs21	calibration	10456268	symptom_045	10456268	0.004783	2.1806089158635587	not_mentioned		not_mentioned	correct	ok	not_mentioned	released	unavailable
Haiku 4.5	imcs21	calibration	10456268	symptom_046	10456268	0.004783	2.1806089158635587	not_mentioned		not_mentioned	correct	ok	not_mentioned	released	unavailable
Haiku 4.5	imcs21	calibration	10456268	symptom_047	10456268	0.004783	2.1806089158635587	not_mentioned		not_mentioned	correct	ok	not_mentioned	released	unavailable
Haiku 4.5	imcs21	calibration	10456268	symptom_048	10456268	0.004783	2.1806089158635587	not_mentioned		not_mentioned	correct	ok	not_mentioned	released	unavailable
Haiku 4.5	imcs21	calibration	10456268	symptom_049	10456268	0.004783	2.1806089158635587	not_mentioned		not_mentioned	correct	ok	not_mentioned	released	unavailable
Haiku 4.5	imcs21	calibration	10456268	symptom_050	10456268	0.004783	2.1806089158635587	not_mentioned		not_mentioned	correct	ok	not_mentioned	released	unavailable
Haiku 4.5	imcs21	calibration	10456268	symptom_051	10456268	0.004783	2.1806089158635587	not_mentioned		not_mentioned	correct	ok	not_mentioned	released	unavailable
Haiku 4.5	imcs21	calibration	10456268	symptom_052	10456268	0.004783	2.1806089158635587	not_mentioned		not_mentioned	correct	ok	not_mentioned	released	unavailable
Haiku 4.5	imcs21	calibration	10456268	symptom_053	10456268	0.004783	2.1806089158635587	not_mentioned		not_mentioned	correct	ok	not_mentioned	released	unavailable
Haiku 4.5	imcs21	calibration	10456268	symptom_054	10456268	0.004783	2.1806089158635587	not_mentioned		not_mentioned	correct	ok	not_mentioned	released	unavailable
Haiku 4.5	imcs21	calibration	10456268	symptom_055	10456268	0.004783	2.1806089158635587	not_mentioned		not_mentioned	correct	ok	not_mentioned	released	unavailable
Haiku 4.5	imcs21	calibration	10456268	symptom_056	10456268	0.004783	2.1806089158635587	not_mentioned		not_mentioned	correct	ok	not_mentioned	released	unavailable
Haiku 4.5	imcs21	calibration	10456268	symptom_057	10456268	0.004783	2.1806089158635587	not_mentioned		not_mentioned	correct	ok	not_mentioned	released	unavailable
Haiku 4.5	imcs21	calibration	10456268	symptom_058	10456268	0.004783	2.1806089158635587	not_mentioned		not_mentioned	correct	ok	not_mentioned	released	unavailable
Haiku 4.5	imcs21	calibration	10456268	symptom_059	10456268	0.004783	2.1806089158635587	not_mentioned		not_mentioned	correct	ok	not_mentioned	released	unavailable
Haiku 4.5	imcs21	calibration	10456268	symptom_060	10456268	0.004783	2.1806089158635587	not_mentioned		not_mentioned	correct	ok	not_mentioned	released	unavailable
Haiku 4.5	imcs21	calibration	10456268	symptom_061	10456268	0.004783	2.1806089158635587	not_mentioned		not_mentioned	correct	ok	not_mentioned	released	unavailable
Haiku 4.5	imcs21	calibration	10456268	symptom_062	10456268	0.004783	2.1806089158635587	not_mentioned		positive	incorrect	ok	positive	released	unavailable
Haiku 4.5	imcs21	calibration	10456268	symptom_063	10456268	0.004783	2.1806089158635587	not_mentioned		not_mentioned	correct	ok	not_mentioned	released	unavailable
Haiku 4.5	imcs21	calibration	10456268	symptom_064	10456268	0.004783	2.1806089158635587	not_mentioned		not_mentioned	correct	ok	not_mentioned	released	unavailable
Haiku 4.5	imcs21	calibration	10456268	symptom_065	10456268	0.004783	2.1806089158635587	not_mentioned		not_mentioned	correct	ok	not_mentioned	released	unavailable
Haiku 4.5	imcs21	calibration	10456268	symptom_066	10456268	0.004783	2.1806089158635587	not_mentioned		not_mentioned	correct	ok	not_mentioned	released	unavailable
Haiku 4.5	imcs21	calibration	10456268	symptom_067	10456268	0.004783	2.1806089158635587	not_mentioned		not_mentioned	correct	ok	not_mentioned	released	unavailable
Haiku 4.5	imcs21	calibration	10456268	symptom_068	10456268	0.004783	2.1806089158635587	not_mentioned		positive	incorrect	ok	positive	released	unavailable
Haiku 4.5	imcs21	calibration	10456268	symptom_069	10456268	0.004783	2.1806089158635587	not_mentioned		not_mentioned	correct	ok	not_mentioned	released	unavailable
Haiku 4.5	imcs21	calibration	10456268	symptom_070	10456268	0.004783	2.1806089158635587	not_mentioned		not_mentioned	correct	ok	not_mentioned	released	unavailable
Haiku 4.5	imcs21	calibration	10456268	symptom_071	10456268	0.004783	2.1806089158635587	not_mentioned		not_mentioned	correct	ok	not_mentioned	released	unavailable
Haiku 4.5	imcs21	calibration	10456268	symptom_072	10456268	0.004783	2.1806089158635587	not_mentioned		not_mentioned	correct	ok	not_mentioned	released	unavailable
Haiku 4.5	imcs21	calibration	10456268	symptom_073	10456268	0.004783	2.1806089158635587	not_mentioned		not_mentioned	correct	ok	not_mentioned	released	unavailable
Haiku 4.5	imcs21	calibration	10456268	symptom_074	10456268	0.004783	2.1806089158635587	not_mentioned		not_mentioned	correct	ok	not_mentioned	released	unavailable
Haiku 4.5	imcs21	calibration	10456268	symptom_075	10456268	0.004783	2.1806089158635587	not_mentioned		not_mentioned	correct	ok	not_mentioned	released	unavailable
Haiku 4.5	imcs21	calibration	10456268	symptom_076	10456268	0.004783	2.1806089158635587	not_mentioned		not_mentioned	correct	ok	not_mentioned	released	unavailable
Haiku 4.5	imcs21	calibration	10456268	symptom_077	10456268	0.004783	2.1806089158635587	not_mentioned		not_mentioned	correct	ok	not_mentioned	released	unavailable
Haiku 4.5	imcs21	calibration	10456268	symptom_078	10456268	0.004783	2.1806089158635587	not_mentioned		not_mentioned	correct	ok	not_mentioned	released	unavailable
Haiku 4.5	imcs21	calibration	10456268	symptom_079	10456268	0.004783	2.1806089158635587	not_mentioned		not_mentioned	correct	ok	not_mentioned	released	unavailable
Haiku 4.5	imcs21	calibration	10456268	symptom_080	10456268	0.004783	2.1806089158635587	not_mentioned		not_mentioned	correct	ok	not_mentioned	released	unavailable
Haiku 4.5	imcs21	calibration	10456268	symptom_081	10456268	0.004783	2.1806089158635587	not_mentioned		not_mentioned	correct	ok	not_mentioned	released	unavailable
Haiku 4.5	imcs21	calibration	10456268	symptom_082	10456268	0.004783	2.1806089158635587	not_mentioned		not_mentioned	correct	ok	not_mentioned	released	unavailable
Haiku 4.5	imcs21	calibration	10456268	symptom_083	10456268	0.004783	2.1806089158635587	not_mentioned		not_mentioned	correct	ok	not_mentioned	released	unavailable
Haiku 4.5	imcs21	calibration	10456268	symptom_084	10456268	0.004783	2.1806089158635587	not_mentioned		not_mentioned	correct	ok	not_mentioned	released	unavailable
Haiku 4.5	imcs21	calibration	10456268	symptom_085	10456268	0.004783	2.1806089158635587	not_mentioned		not_mentioned	correct	ok	not_mentioned	released	unavailable
Haiku 4.5	imcs21	calibration	10456268	symptom_086	10456268	0.004783	2.1806089158635587	not_mentioned		not_mentioned	correct	ok	not_mentioned	released	unavailable
Haiku 4.5	imcs21	calibration	10456268	symptom_087	10456268	0.004783	2.1806089158635587	not_mentioned		not_mentioned	correct	ok	not_mentioned	released	unavailable
Haiku 4.5	imcs21	calibration	10456268	symptom_088	10456268	0.004783	2.1806089158635587	not_mentioned		not_mentioned	correct	ok	not_mentioned	released	unavailable
Haiku 4.5	imcs21	calibration	10456268	symptom_089	10456268	0.004783	2.1806089158635587	not_mentioned		not_mentioned	correct	ok	not_mentioned	released	unavailable
Haiku 4.5	imcs21	calibration	10456268	symptom_090	10456268	0.004783	2.1806089158635587	not_mentioned		positive	incorrect	ok	positive	released	unavailable
Haiku 4.5	imcs21	calibration	10456268	symptom_091	10456268	0.004783	2.1806089158635587	not_mentioned		not_mentioned	correct	ok	not_mentioned	released	unavailable
Haiku 4.5	imcs21	calibration	10456268	symptom_092	10456268	0.004783	2.1806089158635587	not_mentioned		not_mentioned	correct	ok	not_mentioned	released	unavailable
Haiku 4.5	imcs21	calibration	10456268	symptom_093	10456268	0.004783	2.1806089158635587	not_mentioned		not_mentioned	correct	ok	not_mentioned	released	unavailable
Haiku 4.5	imcs21	calibration	10456268	symptom_094	10456268	0.004783	2.1806089158635587	not_mentioned		not_mentioned	correct	ok	not_mentioned	released	unavailable
Haiku 4.5	imcs21	calibration	10456268	symptom_095	10456268	0.004783	2.1806089158635587	not_mentioned		not_mentioned	correct	ok	not_mentioned	released	unavailable
Haiku 4.5	imcs21	calibration	10456268	symptom_096	10456268	0.004783	2.1806089158635587	not_mentioned		not_mentioned	correct	ok	not_mentioned	released	unavailable
Haiku 4.5	imcs21	calibration	10456268	symptom_097	10456268	0.004783	2.1806089158635587	not_mentioned		not_mentioned	correct	ok	not_mentioned	released	unavailable
Haiku 4.5	imcs21	calibration	10456268	symptom_098	10456268	0.004783	2.1806089158635587	not_mentioned		positive	incorrect	ok	positive	released	unavailable
Haiku 4.5	imcs21	calibration	10456268	symptom_099	10456268	0.004783	2.1806089158635587	not_mentioned		not_mentioned	correct	ok	not_mentioned	released	unavailable
Haiku 4.5	imcs21	calibration	10456268	symptom_100	10456268	0.004783	2.1806089158635587	not_mentioned		not_mentioned	correct	ok	not_mentioned	released	unavailable
Haiku 4.5	imcs21	calibration	10456268	symptom_101	10456268	0.004783	2.1806089158635587	not_mentioned		not_mentioned	correct	ok	not_mentioned	released	unavailable
Haiku 4.5	imcs21	calibration	10456268	symptom_102	10456268	0.004783	2.1806089158635587	not_mentioned		not_mentioned	correct	ok	not_mentioned	released	unavailable
Haiku 4.5	imcs21	calibration	10456268	symptom_103	10456268	0.004783	2.1806089158635587	not_mentioned		not_mentioned	correct	ok	not_mentioned	released	unavailable
Haiku 4.5	imcs21	calibration	10456268	symptom_104	10456268	0.004783	2.1806089158635587	not_mentioned		not_mentioned	correct	ok	not_mentioned	released	unavailable
Haiku 4.5	imcs21	calibration	10456268	symptom_105	10456268	0.004783	2.1806089158635587	not_mentioned		not_mentioned	correct	ok	not_mentioned	released	unavailable
Haiku 4.5	imcs21	calibration	10456268	symptom_106	10456268	0.004783	2.1806089158635587	not_mentioned		not_mentioned	correct	ok	not_mentioned	released	unavailable
Haiku 4.5	imcs21	calibration	10456268	symptom_107	10456268	0.004783	2.1806089158635587	not_mentioned		not_mentioned	correct	ok	not_mentioned	released	unavailable
Haiku 4.5	imcs21	calibration	10456268	symptom_108	10456268	0.004783	2.1806089158635587	not_mentioned		not_mentioned	correct	ok	not_mentioned	released	unavailable
Haiku 4.5	imcs21	calibration	10456268	symptom_109	10456268	0.004783	2.1806089158635587	not_mentioned		not_mentioned	correct	ok	not_mentioned	released	unavailable
Haiku 4.5	imcs21	calibration	10456268	symptom_110	10456268	0.004783	2.1806089158635587	not_mentioned		not_mentioned	correct	ok	not_mentioned	released	unavailable
Haiku 4.5	imcs21	calibration	10456268	symptom_111	10456268	0.004783	2.1806089158635587	not_mentioned		not_mentioned	correct	ok	not_mentioned	released	unavailable
Haiku 4.5	imcs21	calibration	10456268	symptom_112	10456268	0.004783	2.1806089158635587	not_mentioned		not_mentioned	correct	ok	not_mentioned	released	unavailable
Haiku 4.5	imcs21	calibration	10456268	symptom_113	10456268	0.004783	2.1806089158635587	not_mentioned		not_mentioned	correct	ok	not_mentioned	released	unavailable
Haiku 4.5	imcs21	calibration	10456268	symptom_114	10456268	0.004783	2.1806089158635587	not_mentioned		not_mentioned	correct	ok	not_mentioned	released	unavailable
Haiku 4.5	imcs21	calibration	10456268	symptom_115	10456268	0.004783	2.1806089158635587	not_mentioned		not_mentioned	correct	ok	not_mentioned	released	unavailable
Haiku 4.5	imcs21	calibration	10456268	symptom_116	10456268	0.004783	2.1806089158635587	not_mentioned		not_mentioned	correct	ok	not_mentioned	released	unavailable
Haiku 4.5	imcs21	calibration	10456268	symptom_117	10456268	0.004783	2.1806089158635587	not_mentioned		not_mentioned	correct	ok	not_mentioned	released	unavailable
Haiku 4.5	imcs21	calibration	10456268	symptom_118	10456268	0.004783	2.1806089158635587	not_mentioned		not_mentioned	correct	ok	not_mentioned	released	unavailable
Haiku 4.5	imcs21	calibration	10456268	symptom_119	10456268	0.004783	2.1806089158635587	not_mentioned		not_mentioned	correct	ok	not_mentioned	released	unavailable
Haiku 4.5	imcs21	calibration	10456268	symptom_120	10456268	0.004783	2.1806089158635587	not_mentioned		not_mentioned	correct	ok	not_mentioned	released	unavailable
Haiku 4.5	imcs21	calibration	10456268	symptom_121	10456268	0.004783	2.1806089158635587	not_mentioned		not_mentioned	correct	ok	not_mentioned	released	unavailable
Haiku 4.5	imcs21	calibration	10456268	symptom_122	10456268	0.004783	2.1806089158635587	not_mentioned		not_mentioned	correct	ok	not_mentioned	released	unavailable
Haiku 4.5	imcs21	calibration	10456268	symptom_123	10456268	0.004783	2.1806089158635587	not_mentioned		not_mentioned	correct	ok	not_mentioned	released	unavailable
Haiku 4.5	imcs21	calibration	10456268	symptom_124	10456268	0.004783	2.1806089158635587	not_mentioned		not_mentioned	correct	ok	not_mentioned	released	unavailable
Haiku 4.5	imcs21	calibration	10456268	symptom_125	10456268	0.004783	2.1806089158635587	not_mentioned		not_mentioned	correct	ok	not_mentioned	released	unavailable
Haiku 4.5	imcs21	calibration	10456268	symptom_126	10456268	0.004783	2.1806089158635587	not_mentioned		not_mentioned	correct	ok	not_mentioned	released	unavailable
Haiku 4.5	imcs21	calibration	10456268	symptom_127	10456268	0.004783	2.1806089158635587	not_mentioned		not_mentioned	correct	ok	not_mentioned	released	unavailable
Haiku 4.5	imcs21	calibration	10456268	symptom_128	10456268	0.004783	2.1806089158635587	not_mentioned		not_mentioned	correct	ok	not_mentioned	released	unavailable
Haiku 4.5	imcs21	calibration	10456268	symptom_129	10456268	0.004783	2.1806089158635587	not_mentioned		not_mentioned	correct	ok	not_mentioned	released	unavailable
Haiku 4.5	imcs21	calibration	10456268	symptom_130	10456268	0.004783	2.1806089158635587	not_mentioned		not_mentioned	correct	ok	not_mentioned	released	unavailable
Haiku 4.5	imcs21	calibration	10456268	symptom_131	10456268	0.004783	2.1806089158635587	not_mentioned		not_mentioned	correct	ok	not_mentioned	released	unavailable
Haiku 4.5	imcs21	calibration	10456268	symptom_132	10456268	0.004783	2.1806089158635587	not_mentioned		not_mentioned	correct	ok	not_mentioned	released	unavailable
Haiku 4.5	imcs21	calibration	10456268	symptom_133	10456268	0.004783	2.1806089158635587	not_mentioned		not_mentioned	correct	ok	not_mentioned	released	unavailable
Haiku 4.5	imcs21	calibration	10456268	symptom_134	10456268	0.004783	2.1806089158635587	not_mentioned		not_mentioned	correct	ok	not_mentioned	released	unavailable
Haiku 4.5	imcs21	calibration	10456268	symptom_135	10456268	0.004783	2.1806089158635587	not_mentioned		not_mentioned	correct	ok	not_mentioned	released	unavailable
Haiku 4.5	imcs21	calibration	10456268	symptom_136	10456268	0.004783	2.1806089158635587	not_mentioned		not_mentioned	correct	ok	not_mentioned	released	unavailable
Haiku 4.5	imcs21	calibration	10456268	symptom_137	10456268	0.004783	2.1806089158635587	not_mentioned		not_mentioned	correct	ok	not_mentioned	released	unavailable
Haiku 4.5	imcs21	calibration	10456268	symptom_138	10456268	0.004783	2.1806089158635587	not_mentioned		not_mentioned	correct	ok	not_mentioned	released	unavailable
Haiku 4.5	imcs21	calibration	10456268	symptom_139	10456268	0.004783	2.1806089158635587	not_mentioned		not_mentioned	correct	ok	not_mentioned	released	unavailable
Haiku 4.5	imcs21	calibration	10456268	symptom_140	10456268	0.004783	2.1806089158635587	not_mentioned		not_mentioned	correct	ok	not_mentioned	released	unavailable
Haiku 4.5	imcs21	calibration	10456268	symptom_141	10456268	0.004783	2.1806089158635587	not_mentioned		not_mentioned	correct	ok	not_mentioned	released	unavailable
Haiku 4.5	imcs21	calibration	10456268	symptom_142	10456268	0.004783	2.1806089158635587	not_mentioned		not_mentioned	correct	ok	not_mentioned	released	unavailable
Haiku 4.5	imcs21	calibration	10456268	symptom_143	10456268	0.004783	2.1806089158635587	not_mentioned		not_mentioned	correct	ok	not_mentioned	released	unavailable
Haiku 4.5	imcs21	calibration	10456268	symptom_144	10456268	0.004783	2.1806089158635587	not_mentioned		not_mentioned	correct	ok	not_mentioned	released	unavailable
Haiku 4.5	imcs21	calibration	10456268	symptom_145	10456268	0.004783	2.1806089158635587	not_mentioned		not_mentioned	correct	ok	not_mentioned	released	unavailable
Haiku 4.5	imcs21	calibration	10456268	symptom_146	10456268	0.004783	2.1806089158635587	not_mentioned		not_mentioned	correct	ok	not_mentioned	released	unavailable
Haiku 4.5	imcs21	calibration	10456268	symptom_147	10456268	0.004783	2.1806089158635587	not_mentioned		not_mentioned	correct	ok	not_mentioned	released	unavailable
Haiku 4.5	imcs21	calibration	10456268	symptom_148	10456268	0.004783	2.1806089158635587	not_mentioned		not_mentioned	correct	ok	not_mentioned	released	unavailable
Haiku 4.5	imcs21	calibration	10456268	symptom_149	10456268	0.004783	2.1806089158635587	not_mentioned		not_mentioned	correct	ok	not_mentioned	released	unavailable
Haiku 4.5	imcs21	calibration	10456268	symptom_150	10456268	0.004783	2.1806089158635587	not_mentioned		not_mentioned	correct	ok	not_mentioned	released	unavailable
Haiku 4.5	imcs21	calibration	10456268	symptom_151	10456268	0.004783	2.1806089158635587	not_mentioned		not_mentioned	correct	ok	not_mentioned	released	unavailable
Haiku 4.5	imcs21	calibration	10456268	symptom_152	10456268	0.004783	2.1806089158635587	not_mentioned		not_mentioned	correct	ok	not_mentioned	released	unavailable
Haiku 4.5	imcs21	calibration	10456268	symptom_153	10456268	0.004783	2.1806089158635587	not_mentioned		not_mentioned	correct	ok	not_mentioned	released	unavailable
Haiku 4.5	imcs21	calibration	10456268	symptom_154	10456268	0.004783	2.1806089158635587	not_mentioned		not_mentioned	correct	ok	not_mentioned	released	unavailable
Haiku 4.5	imcs21	calibration	10456268	symptom_155	10456268	0.004783	2.1806089158635587	not_mentioned		not_mentioned	correct	ok	not_mentioned	released	unavailable
Haiku 4.5	imcs21	calibration	10456268	symptom_156	10456268	0.004783	2.1806089158635587	not_mentioned		not_mentioned	correct	ok	not_mentioned	released	unavailable
Haiku 4.5	imcs21	calibration	10456268	symptom_157	10456268	0.004783	2.1806089158635587	not_mentioned		not_mentioned	correct	ok	not_mentioned	released	unavailable
Haiku 4.5	imcs21	calibration	10456268	symptom_158	10456268	0.004783	2.1806089158635587	not_mentioned		not_mentioned	correct	ok	not_mentioned	released	unavailable
Haiku 4.5	imcs21	calibration	10456268	symptom_159	10456268	0.004783	2.1806089158635587	not_mentioned		not_mentioned	correct	ok	not_mentioned	released	unavailable
Haiku 4.5	imcs21	calibration	10456268	symptom_160	10456268	0.004783	2.1806089158635587	not_mentioned		not_mentioned	correct	ok	not_mentioned	released	unavailable
Haiku 4.5	imcs21	calibration	10456268	symptom_161	10456268	0.004783	2.1806089158635587	not_mentioned		not_mentioned	correct	ok	not_mentioned	released	unavailable
Haiku 4.5	imcs21	calibration	10456268	symptom_162	10456268	0.004783	2.1806089158635587	not_mentioned		not_mentioned	correct	ok	not_mentioned	released	unavailable
Haiku 4.5	imcs21	calibration	10456268	symptom_163	10456268	0.004783	2.1806089158635587	not_mentioned		not_mentioned	correct	ok	not_mentioned	released	unavailable
Haiku 4.5	imcs21	calibration	10456268	symptom_164	10456268	0.004783	2.1806089158635587	not_mentioned		not_mentioned	correct	ok	not_mentioned	released	unavailable
Haiku 4.5	imcs21	calibration	10456268	symptom_165	10456268	0.004783	2.1806089158635587	not_mentioned		not_mentioned	correct	ok	not_mentioned	released	unavailable
Haiku 4.5	imcs21	calibration	10456268	symptom_166	10456268	0.004783	2.1806089158635587	not_mentioned		not_mentioned	correct	ok	not_mentioned	released	unavailable
Haiku 4.5	imcs21	calibration	10456268	symptom_167	10456268	0.004783	2.1806089158635587	not_mentioned		not_mentioned	correct	ok	not_mentioned	released	unavailable
Haiku 4.5	imcs21	calibration	10456268	symptom_168	10456268	0.004783	2.1806089158635587	not_mentioned		not_mentioned	correct	ok	not_mentioned	released	unavailable
Haiku 4.5	imcs21	calibration	10456268	symptom_169	10456268	0.004783	2.1806089158635587	not_mentioned		not_mentioned	correct	ok	not_mentioned	released	unavailable
Haiku 4.5	imcs21	calibration	10456268	symptom_170	10456268	0.004783	2.1806089158635587	not_mentioned		not_mentioned	correct	ok	not_mentioned	released	unavailable
Haiku 4.5	imcs21	calibration	10456268	symptom_171	10456268	0.004783	2.1806089158635587	not_mentioned		not_mentioned	correct	ok	not_mentioned	released	unavailable
Haiku 4.5	imcs21	calibration	10456268	symptom_172	10456268	0.004783	2.1806089158635587	not_mentioned		not_mentioned	correct	ok	not_mentioned	released	unavailable
Haiku 4.5	imcs21	calibration	10456268	symptom_173	10456268	0.004783	2.1806089158635587	not_mentioned		not_mentioned	correct	ok	not_mentioned	released	unavailable
Haiku 4.5	imcs21	calibration	10456268	symptom_174	10456268	0.004783	2.1806089158635587	not_mentioned		not_mentioned	correct	ok	not_mentioned	released	unavailable
Haiku 4.5	imcs21	calibration	10456268	symptom_175	10456268	0.004783	2.1806089158635587	not_mentioned		not_mentioned	correct	ok	not_mentioned	released	unavailable
Haiku 4.5	imcs21	calibration	10456268	symptom_176	10456268	0.004783	2.1806089158635587	not_mentioned		not_mentioned	correct	ok	not_mentioned	released	unavailable
Haiku 4.5	imcs21	calibration	10456268	symptom_177	10456268	0.004783	2.1806089158635587	not_mentioned		not_mentioned	correct	ok	not_mentioned	released	unavailable
Haiku 4.5	imcs21	calibration	10456268	symptom_178	10456268	0.004783	2.1806089158635587	not_mentioned		not_mentioned	correct	ok	not_mentioned	released	unavailable
Haiku 4.5	imcs21	calibration	10456268	symptom_179	10456268	0.004783	2.1806089158635587	not_mentioned		not_mentioned	correct	ok	not_mentioned	released	unavailable
Haiku 4.5	imcs21	calibration	10456268	symptom_180	10456268	0.004783	2.1806089158635587	not_mentioned		not_mentioned	correct	ok	not_mentioned	released	unavailable
Haiku 4.5	imcs21	calibration	10456268	symptom_181	10456268	0.004783	2.1806089158635587	not_mentioned		not_mentioned	correct	ok	not_mentioned	released	unavailable
Haiku 4.5	imcs21	calibration	10456268	symptom_182	10456268	0.004783	2.1806089158635587	not_mentioned		not_mentioned	correct	ok	not_mentioned	released	unavailable
Haiku 4.5	imcs21	calibration	10456268	symptom_183	10456268	0.004783	2.1806089158635587	not_mentioned		not_mentioned	correct	ok	not_mentioned	released	unavailable
Haiku 4.5	imcs21	calibration	10456268	symptom_184	10456268	0.004783	2.1806089158635587	not_mentioned		not_mentioned	correct	ok	not_mentioned	released	unavailable
Haiku 4.5	imcs21	calibration	10456268	symptom_185	10456268	0.004783	2.1806089158635587	not_mentioned		not_mentioned	correct	ok	not_mentioned	released	unavailable
Haiku 4.5	imcs21	calibration	10456268	symptom_186	10456268	0.004783	2.1806089158635587	not_mentioned		not_mentioned	correct	ok	not_mentioned	released	unavailable
Haiku 4.5	imcs21	calibration	10456268	symptom_187	10456268	0.004783	2.1806089158635587	not_mentioned		not_mentioned	correct	ok	not_mentioned	released	unavailable
Haiku 4.5	imcs21	calibration	10456268	symptom_188	10456268	0.004783	2.1806089158635587	not_mentioned		not_mentioned	correct	ok	not_mentioned	released	unavailable
Haiku 4.5	imcs21	calibration	10456268	symptom_189	10456268	0.004783	2.1806089158635587	not_mentioned		not_mentioned	correct	ok	not_mentioned	released	unavailable
Haiku 4.5	imcs21	calibration	10456268	symptom_190	10456268	0.004783	2.1806089158635587	not_mentioned		not_mentioned	correct	ok	not_mentioned	released	unavailable
Haiku 4.5	imcs21	calibration	10456268	symptom_191	10456268	0.004783	2.1806089158635587	not_mentioned		not_mentioned	correct	ok	not_mentioned	released	unavailable
Haiku 4.5	imcs21	calibration	10456268	symptom_192	10456268	0.004783	2.1806089158635587	not_mentioned		not_mentioned	correct	ok	not_mentioned	released	unavailable
Haiku 4.5	imcs21	calibration	10456268	symptom_193	10456268	0.004783	2.1806089158635587	not_mentioned		not_mentioned	correct	ok	not_mentioned	released	unavailable
Haiku 4.5	imcs21	calibration	10456268	symptom_194	10456268	0.004783	2.1806089158635587	not_mentioned		not_mentioned	correct	ok	not_mentioned	released	unavailable
Haiku 4.5	imcs21	calibration	10456268	symptom_195	10456268	0.004783	2.1806089158635587	not_mentioned		not_mentioned	correct	ok	not_mentioned	released	unavailable
Haiku 4.5	imcs21	calibration	10456268	symptom_196	10456268	0.004783	2.1806089158635587	not_mentioned		not_mentioned	correct	ok	not_mentioned	released	unavailable
Haiku 4.5	imcs21	calibration	10456268	symptom_197	10456268	0.004783	2.1806089158635587	not_mentioned		not_mentioned	correct	ok	not_mentioned	released	unavailable
Haiku 4.5	imcs21	calibration	10456268	symptom_198	10456268	0.004783	2.1806089158635587	not_mentioned		not_mentioned	correct	ok	not_mentioned	released	unavailable
Haiku 4.5	imcs21	calibration	10456268	symptom_199	10456268	0.004783	2.1806089158635587	not_mentioned		not_mentioned	correct	ok	not_mentioned	released	unavailable
Haiku 4.5	imcs21	calibration	10456268	symptom_200	10456268	0.004783	2.1806089158635587	not_mentioned		not_mentioned	correct	ok	not_mentioned	released	unavailable
Haiku 4.5	imcs21	calibration	10456268	symptom_201	10456268	0.004783	2.1806089158635587	not_mentioned		not_mentioned	correct	ok	not_mentioned	released	unavailable
Haiku 4.5	imcs21	calibration	10456268	symptom_202	10456268	0.004783	2.1806089158635587	not_mentioned		not_mentioned	correct	ok	not_mentioned	released	unavailable
Haiku 4.5	imcs21	calibration	10456268	symptom_203	10456268	0.004783	2.1806089158635587	not_mentioned		not_mentioned	correct	ok	not_mentioned	released	unavailable
Haiku 4.5	imcs21	calibration	10456268	symptom_204	10456268	0.004783	2.1806089158635587	not_mentioned		not_mentioned	correct	ok	not_mentioned	released	unavailable
Haiku 4.5	imcs21	calibration	10456268	symptom_205	10456268	0.004783	2.1806089158635587	not_mentioned		not_mentioned	correct	ok	not_mentioned	released	unavailable
Haiku 4.5	imcs21	calibration	10456268	symptom_206	10456268	0.004783	2.1806089158635587	not_mentioned		not_mentioned	correct	ok	not_mentioned	released	unavailable
Haiku 4.5	imcs21	calibration	10456268	symptom_207	10456268	0.004783	2.1806089158635587	not_mentioned		not_mentioned	correct	ok	not_mentioned	released	unavailable
Haiku 4.5	imcs21	calibration	10456268	symptom_208	10456268	0.004783	2.1806089158635587	not_mentioned		not_mentioned	correct	ok	not_mentioned	released	unavailable
Haiku 4.5	imcs21	calibration	10456268	symptom_209	10456268	0.004783	2.1806089158635587	not_mentioned		not_mentioned	correct	ok	not_mentioned	released	unavailable
Haiku 4.5	imcs21	calibration	10456268	symptom_210	10456268	0.004783	2.1806089158635587	not_mentioned		not_mentioned	correct	ok	not_mentioned	released	unavailable
Haiku 4.5	imcs21	calibration	10456268	symptom_211	10456268	0.004783	2.1806089158635587	not_mentioned		not_mentioned	correct	ok	not_mentioned	released	unavailable
Haiku 4.5	imcs21	calibration	10456268	symptom_212	10456268	0.004783	2.1806089158635587	not_mentioned		not_mentioned	correct	ok	not_mentioned	released	unavailable
Haiku 4.5	imcs21	calibration	10456268	symptom_213	10456268	0.004783	2.1806089158635587	not_mentioned		not_mentioned	correct	ok	not_mentioned	released	unavailable
Haiku 4.5	imcs21	calibration	10456268	symptom_214	10456268	0.004783	2.1806089158635587	not_mentioned		not_mentioned	correct	ok	not_mentioned	released	unavailable
Haiku 4.5	imcs21	calibration	10456268	symptom_215	10456268	0.004783	2.1806089158635587	not_mentioned		not_mentioned	correct	ok	not_mentioned	released	unavailable
Haiku 4.5	imcs21	calibration	10456268	symptom_216	10456268	0.004783	2.1806089158635587	not_mentioned		not_mentioned	correct	ok	not_mentioned	released	unavailable
Haiku 4.5	imcs21	calibration	10456268	symptom_217	10456268	0.004783	2.1806089158635587	not_mentioned		not_mentioned	correct	ok	not_mentioned	released	unavailable
Haiku 4.5	imcs21	calibration	10456268	symptom_218	10456268	0.004783	2.1806089158635587	not_mentioned		not_mentioned	correct	ok	not_mentioned	released	unavailable
Haiku 4.5	imcs21	calibration	10456268	symptom_219	10456268	0.004783	2.1806089158635587	not_mentioned		not_mentioned	correct	ok	not_mentioned	released	unavailable
Haiku 4.5	imcs21	calibration	10456268	symptom_220	10456268	0.004783	2.1806089158635587	not_mentioned		not_mentioned	correct	ok	not_mentioned	released	unavailable
Haiku 4.5	imcs21	calibration	10456268	symptom_221	10456268	0.004783	2.1806089158635587	not_mentioned		not_mentioned	correct	ok	not_mentioned	released	unavailable
Haiku 4.5	imcs21	calibration	10456268	symptom_222	10456268	0.004783	2.1806089158635587	not_mentioned		not_mentioned	correct	ok	not_mentioned	released	unavailable
Haiku 4.5	imcs21	calibration	10456268	symptom_223	10456268	0.004783	2.1806089158635587	not_mentioned		not_mentioned	correct	ok	not_mentioned	released	unavailable
Haiku 4.5	imcs21	calibration	10456268	symptom_224	10456268	0.004783	2.1806089158635587	not_mentioned		not_mentioned	correct	ok	not_mentioned	released	unavailable
Haiku 4.5	imcs21	calibration	10456268	symptom_225	10456268	0.004783	2.1806089158635587	not_mentioned		not_mentioned	correct	ok	not_mentioned	released	unavailable
Haiku 4.5	imcs21	calibration	10456268	symptom_226	10456268	0.004783	2.1806089158635587	not_mentioned		not_mentioned	correct	ok	not_mentioned	released	unavailable
Haiku 4.5	imcs21	calibration	10456268	symptom_227	10456268	0.004783	2.1806089158635587	not_mentioned		not_mentioned	correct	ok	not_mentioned	released	unavailable
Haiku 4.5	imcs21	calibration	10456268	symptom_228	10456268	0.004783	2.1806089158635587	not_mentioned		not_mentioned	correct	ok	not_mentioned	released	unavailable
Haiku 4.5	imcs21	calibration	10456268	symptom_229	10456268	0.004783	2.1806089158635587	not_mentioned		not_mentioned	correct	ok	not_mentioned	released	unavailable
Haiku 4.5	imcs21	calibration	10456268	symptom_230	10456268	0.004783	2.1806089158635587	not_mentioned		not_mentioned	correct	ok	not_mentioned	released	unavailable
Haiku 4.5	imcs21	calibration	10456268	symptom_231	10456268	0.004783	2.1806089158635587	not_mentioned		not_mentioned	correct	ok	not_mentioned	released	unavailable
Haiku 4.5	imcs21	calibration	10456268	symptom_232	10456268	0.004783	2.1806089158635587	not_mentioned		not_mentioned	correct	ok	not_mentioned	released	unavailable
Haiku 4.5	imcs21	calibration	10456268	symptom_233	10456268	0.004783	2.1806089158635587	not_mentioned		not_mentioned	correct	ok	not_mentioned	released	unavailable
Haiku 4.5	imcs21	calibration	10456268	symptom_234	10456268	0.004783	2.1806089158635587	not_mentioned		not_mentioned	correct	ok	not_mentioned	released	unavailable
Haiku 4.5	imcs21	calibration	10456268	symptom_235	10456268	0.004783	2.1806089158635587	not_mentioned		not_mentioned	correct	ok	not_mentioned	released	unavailable
Haiku 4.5	imcs21	calibration	10456268	symptom_236	10456268	0.004783	2.1806089158635587	not_mentioned		not_mentioned	correct	ok	not_mentioned	released	unavailable
Haiku 4.5	imcs21	calibration	10456268	symptom_237	10456268	0.004783	2.1806089158635587	not_mentioned		not_mentioned	correct	ok	not_mentioned	released	unavailable
Haiku 4.5	imcs21	calibration	10456268	symptom_238	10456268	0.004783	2.1806089158635587	not_mentioned		not_mentioned	correct	ok	not_mentioned	released	unavailable
Haiku 4.5	imcs21	calibration	10456268	symptom_239	10456268	0.004783	2.1806089158635587	not_mentioned		not_mentioned	correct	ok	not_mentioned	released	unavailable
Haiku 4.5	imcs21	calibration	10456268	symptom_240	10456268	0.004783	2.1806089158635587	not_mentioned		not_mentioned	correct	ok	not_mentioned	released	unavailable
Haiku 4.5	imcs21	calibration	10456268	symptom_241	10456268	0.004783	2.1806089158635587	not_mentioned		not_mentioned	correct	ok	not_mentioned	released	unavailable
Haiku 4.5	imcs21	calibration	10456268	symptom_242	10456268	0.004783	2.1806089158635587	not_mentioned		not_mentioned	correct	ok	not_mentioned	released	unavailable
Haiku 4.5	imcs21	calibration	10456268	symptom_243	10456268	0.004783	2.1806089158635587	not_mentioned		not_mentioned	correct	ok	not_mentioned	released	unavailable
Haiku 4.5	imcs21	calibration	10456268	symptom_244	10456268	0.004783	2.1806089158635587	not_mentioned		not_mentioned	correct	ok	not_mentioned	released	unavailable
Haiku 4.5	imcs21	calibration	10456268	symptom_245	10456268	0.004783	2.1806089158635587	not_mentioned		not_mentioned	correct	ok	not_mentioned	released	unavailable
Haiku 4.5	imcs21	calibration	10456268	symptom_246	10456268	0.004783	2.1806089158635587	not_mentioned		not_mentioned	correct	ok	not_mentioned	released	unavailable
Haiku 4.5	imcs21	calibration	10456268	symptom_247	10456268	0.004783	2.1806089158635587	not_mentioned		not_mentioned	correct	ok	not_mentioned	released	unavailable
Haiku 4.5	imcs21	calibration	10456268	symptom_248	10456268	0.004783	2.1806089158635587	not_mentioned		not_mentioned	correct	ok	not_mentioned	released	unavailable
Haiku 4.5	imcs21	calibration	10456268	symptom_249	10456268	0.004783	2.1806089158635587	not_mentioned		not_mentioned	correct	ok	not_mentioned	released	unavailable
Haiku 4.5	imcs21	calibration	10456268	symptom_250	10456268	0.004783	2.1806089158635587	not_mentioned		not_mentioned	correct	ok	not_mentioned	released	unavailable
Haiku 4.5	imcs21	calibration	10456268	symptom_251	10456268	0.004783	2.1806089158635587	not_mentioned		not_mentioned	correct	ok	not_mentioned	released	unavailable
Haiku 4.5	imcs21	calibration	10456268	symptom_252	10456268	0.004783	2.1806089158635587	not_mentioned		not_mentioned	correct	ok	not_mentioned	released	unavailable
Haiku 4.5	imcs21	calibration	10456268	symptom_253	10456268	0.004783	2.1806089158635587	not_mentioned		not_mentioned	correct	ok	not_mentioned	released	unavailable
Haiku 4.5	imcs21	calibration	10456268	symptom_254	10456268	0.004783	2.1806089158635587	not_mentioned		not_mentioned	correct	ok	not_mentioned	released	unavailable
Haiku 4.5	imcs21	calibration	10456268	symptom_255	10456268	0.004783	2.1806089158635587	not_mentioned		not_mentioned	correct	ok	not_mentioned	released	unavailable
Haiku 4.5	imcs21	calibration	10456268	symptom_256	10456268	0.004783	2.1806089158635587	not_mentioned		not_mentioned	correct	ok	not_mentioned	released	unavailable
Haiku 4.5	imcs21	calibration	10456268	symptom_257	10456268	0.004783	2.1806089158635587	not_mentioned		not_mentioned	correct	ok	not_mentioned	released	unavailable
Haiku 4.5	imcs21	calibration	10456268	symptom_258	10456268	0.004783	2.1806089158635587	not_mentioned		not_mentioned	correct	ok	not_mentioned	released	unavailable
Haiku 4.5	imcs21	calibration	10456268	symptom_259	10456268	0.004783	2.1806089158635587	not_mentioned		not_mentioned	correct	ok	not_mentioned	released	unavailable
Haiku 4.5	imcs21	calibration	10456268	symptom_260	10456268	0.004783	2.1806089158635587	not_mentioned		not_mentioned	correct	ok	not_mentioned	released	unavailable
Haiku 4.5	imcs21	calibration	10456268	symptom_261	10456268	0.004783	2.1806089158635587	not_mentioned		not_mentioned	correct	ok	not_mentioned	released	unavailable
Haiku 4.5	imcs21	calibration	10456268	symptom_262	10456268	0.004783	2.1806089158635587	not_mentioned		not_mentioned	correct	ok	not_mentioned	released	unavailable
Haiku 4.5	imcs21	calibration	10456268	symptom_263	10456268	0.004783	2.1806089158635587	not_mentioned		not_mentioned	correct	ok	not_mentioned	released	unavailable
Haiku 4.5	imcs21	calibration	10456268	symptom_264	10456268	0.004783	2.1806089158635587	not_mentioned		not_mentioned	correct	ok	not_mentioned	released	unavailable
Haiku 4.5	imcs21	calibration	10456268	symptom_265	10456268	0.004783	2.1806089158635587	not_mentioned		not_mentioned	correct	ok	not_mentioned	released	unavailable
Haiku 4.5	imcs21	calibration	10456268	symptom_266	10456268	0.004783	2.1806089158635587	not_mentioned		not_mentioned	correct	ok	not_mentioned	released	unavailable
Haiku 4.5	imcs21	calibration	10456268	symptom_267	10456268	0.004783	2.1806089158635587	not_mentioned		not_mentioned	correct	ok	not_mentioned	released	unavailable
Haiku 4.5	imcs21	calibration	10456268	symptom_268	10456268	0.004783	2.1806089158635587	not_mentioned		not_mentioned	correct	ok	not_mentioned	released	unavailable
Haiku 4.5	imcs21	calibration	10456268	symptom_269	10456268	0.004783	2.1806089158635587	not_mentioned		not_mentioned	correct	ok	not_mentioned	released	unavailable
Haiku 4.5	imcs21	calibration	10456268	symptom_270	10456268	0.004783	2.1806089158635587	not_mentioned		not_mentioned	correct	ok	not_mentioned	released	unavailable
Haiku 4.5	imcs21	calibration	10456268	symptom_271	10456268	0.004783	2.1806089158635587	not_mentioned		not_mentioned	correct	ok	not_mentioned	released	unavailable
Haiku 4.5	imcs21	calibration	10456268	symptom_272	10456268	0.004783	2.1806089158635587	not_mentioned		not_mentioned	correct	ok	not_mentioned	released	unavailable
Haiku 4.5	imcs21	calibration	10456268	symptom_273	10456268	0.004783	2.1806089158635587	not_mentioned		not_mentioned	correct	ok	not_mentioned	released	unavailable
Haiku 4.5	imcs21	calibration	10456268	symptom_274	10456268	0.004783	2.1806089158635587	not_mentioned		not_mentioned	correct	ok	not_mentioned	released	unavailable
Haiku 4.5	imcs21	calibration	10456268	symptom_275	10456268	0.004783	2.1806089158635587	not_mentioned		not_mentioned	correct	ok	not_mentioned	released	unavailable
Haiku 4.5	imcs21	calibration	10456268	symptom_276	10456268	0.004783	2.1806089158635587	not_mentioned		not_mentioned	correct	ok	not_mentioned	released	unavailable
Haiku 4.5	imcs21	calibration	10456268	symptom_277	10456268	0.004783	2.1806089158635587	not_mentioned		not_mentioned	correct	ok	not_mentioned	released	unavailable
Haiku 4.5	imcs21	calibration	10456268	symptom_278	10456268	0.004783	2.1806089158635587	not_mentioned		not_mentioned	correct	ok	not_mentioned	released	unavailable
Haiku 4.5	imcs21	calibration	10456268	symptom_279	10456268	0.004783	2.1806089158635587	not_mentioned		not_mentioned	correct	ok	not_mentioned	released	unavailable
Haiku 4.5	imcs21	calibration	10456268	symptom_280	10456268	0.004783	2.1806089158635587	not_mentioned		not_mentioned	correct	ok	not_mentioned	released	unavailable
Haiku 4.5	imcs21	calibration	10456268	symptom_281	10456268	0.004783	2.1806089158635587	not_mentioned		not_mentioned	correct	ok	not_mentioned	released	unavailable
Haiku 4.5	imcs21	calibration	10456268	symptom_282	10456268	0.004783	2.1806089158635587	not_mentioned		not_mentioned	correct	ok	not_mentioned	released	unavailable
Haiku 4.5	imcs21	calibration	10456268	symptom_283	10456268	0.004783	2.1806089158635587	not_mentioned		not_mentioned	correct	ok	not_mentioned	released	unavailable
Haiku 4.5	imcs21	calibration	10456268	symptom_284	10456268	0.004783	2.1806089158635587	not_mentioned		not_mentioned	correct	ok	not_mentioned	released	unavailable
Haiku 4.5	imcs21	calibration	10456268	symptom_285	10456268	0.004783	2.1806089158635587	not_mentioned		not_mentioned	correct	ok	not_mentioned	released	unavailable
Haiku 4.5	imcs21	calibration	10456268	symptom_286	10456268	0.004783	2.1806089158635587	not_mentioned		not_mentioned	correct	ok	not_mentioned	released	unavailable
Haiku 4.5	imcs21	calibration	10456268	symptom_287	10456268	0.004783	2.1806089158635587	not_mentioned		not_mentioned	correct	ok	not_mentioned	released	unavailable
Haiku 4.5	imcs21	calibration	10456268	symptom_288	10456268	0.004783	2.1806089158635587	not_mentioned		not_mentioned	correct	ok	not_mentioned	released	unavailable
Haiku 4.5	imcs21	calibration	10456268	symptom_289	10456268	0.004783	2.1806089158635587	not_mentioned		not_mentioned	correct	ok	not_mentioned	released	unavailable
Haiku 4.5	imcs21	calibration	10456268	symptom_290	10456268	0.004783	2.1806089158635587	not_mentioned		not_mentioned	correct	ok	not_mentioned	released	unavailable
Haiku 4.5	imcs21	calibration	10456268	symptom_291	10456268	0.004783	2.1806089158635587	not_mentioned		not_mentioned	correct	ok	not_mentioned	released	unavailable
Haiku 4.5	imcs21	calibration	10456268	symptom_292	10456268	0.004783	2.1806089158635587	not_mentioned		not_mentioned	correct	ok	not_mentioned	released	unavailable
Haiku 4.5	imcs21	calibration	10456268	symptom_293	10456268	0.004783	2.1806089158635587	not_mentioned		not_mentioned	correct	ok	not_mentioned	released	unavailable
Haiku 4.5	imcs21	calibration	10456268	symptom_294	10456268	0.004783	2.1806089158635587	not_mentioned		not_mentioned	correct	ok	not_mentioned	released	unavailable
Haiku 4.5	imcs21	calibration	10456268	symptom_295	10456268	0.004783	2.1806089158635587	not_mentioned		not_mentioned	correct	ok	not_mentioned	released	unavailable
Haiku 4.5	imcs21	calibration	10456268	symptom_296	10456268	0.004783	2.1806089158635587	not_mentioned		not_mentioned	correct	ok	not_mentioned	released	unavailable
Haiku 4.5	imcs21	calibration	10456268	symptom_297	10456268	0.004783	2.1806089158635587	not_mentioned		not_mentioned	correct	ok	not_mentioned	released	unavailable
Haiku 4.5	imcs21	calibration	10456268	symptom_298	10456268	0.004783	2.1806089158635587	not_mentioned		not_mentioned	correct	ok	not_mentioned	released	unavailable
Haiku 4.5	imcs21	calibration	10456268	symptom_299	10456268	0.004783	2.1806089158635587	not_mentioned		not_mentioned	correct	ok	not_mentioned	released	unavailable
Haiku 4.5	imcs21	calibration	10456268	symptom_300	10456268	0.004783	2.1806089158635587	not_mentioned		not_mentioned	correct	ok	not_mentioned	released	unavailable
Haiku 4.5	imcs21	calibration	10456268	symptom_301	10456268	0.004783	2.1806089158635587	not_mentioned		not_mentioned	correct	ok	not_mentioned	released	unavailable
Haiku 4.5	imcs21	calibration	10456268	symptom_302	10456268	0.004783	2.1806089158635587	not_mentioned		not_mentioned	correct	ok	not_mentioned	released	unavailable
Haiku 4.5	imcs21	calibration	10456268	symptom_303	10456268	0.004783	2.1806089158635587	not_mentioned		not_mentioned	correct	ok	not_mentioned	released	unavailable
Haiku 4.5	imcs21	calibration	10456268	symptom_304	10456268	0.004783	2.1806089158635587	not_mentioned		not_mentioned	correct	ok	not_mentioned	released	unavailable
Haiku 4.5	imcs21	calibration	10456268	symptom_305	10456268	0.004783	2.1806089158635587	not_mentioned		not_mentioned	correct	ok	not_mentioned	released	unavailable
Haiku 4.5	imcs21	calibration	10456268	symptom_306	10456268	0.004783	2.1806089158635587	not_mentioned		not_mentioned	correct	ok	not_mentioned	released	unavailable
Haiku 4.5	imcs21	calibration	10456268	symptom_307	10456268	0.004783	2.1806089158635587	not_mentioned		not_mentioned	correct	ok	not_mentioned	released	unavailable
Haiku 4.5	imcs21	calibration	10456268	symptom_308	10456268	0.004783	2.1806089158635587	not_mentioned		not_mentioned	correct	ok	not_mentioned	released	unavailable
Haiku 4.5	imcs21	calibration	10456268	symptom_309	10456268	0.004783	2.1806089158635587	not_mentioned		not_mentioned	correct	ok	not_mentioned	released	unavailable
Haiku 4.5	imcs21	calibration	10456268	symptom_310	10456268	0.004783	2.1806089158635587	not_mentioned		not_mentioned	correct	ok	not_mentioned	released	unavailable
Haiku 4.5	imcs21	calibration	10456268	symptom_311	10456268	0.004783	2.1806089158635587	not_mentioned		not_mentioned	correct	ok	not_mentioned	released	unavailable
Haiku 4.5	imcs21	calibration	10456268	symptom_312	10456268	0.004783	2.1806089158635587	not_mentioned		not_mentioned	correct	ok	not_mentioned	released	unavailable
Haiku 4.5	imcs21	calibration	10456268	symptom_313	10456268	0.004783	2.1806089158635587	not_mentioned		not_mentioned	correct	ok	not_mentioned	released	unavailable
Haiku 4.5	imcs21	calibration	10456268	symptom_314	10456268	0.004783	2.1806089158635587	not_mentioned		not_mentioned	correct	ok	not_mentioned	released	unavailable
Haiku 4.5	imcs21	calibration	10456268	symptom_315	10456268	0.004783	2.1806089158635587	not_mentioned		not_mentioned	correct	ok	not_mentioned	released	unavailable
Haiku 4.5	imcs21	calibration	10456268	symptom_316	10456268	0.004783	2.1806089158635587	not_mentioned		not_mentioned	correct	ok	not_mentioned	released	unavailable
Haiku 4.5	imcs21	calibration	10456268	symptom_317	10456268	0.004783	2.1806089158635587	not_mentioned		not_mentioned	correct	ok	not_mentioned	released	unavailable
Haiku 4.5	imcs21	calibration	10456268	symptom_318	10456268	0.004783	2.1806089158635587	not_mentioned		not_mentioned	correct	ok	not_mentioned	released	unavailable
Haiku 4.5	imcs21	calibration	10456268	symptom_319	10456268	0.004783	2.1806089158635587	not_mentioned		not_mentioned	correct	ok	not_mentioned	released	unavailable
Haiku 4.5	imcs21	calibration	10456268	symptom_320	10456268	0.004783	2.1806089158635587	not_mentioned		not_mentioned	correct	ok	not_mentioned	released	unavailable
Haiku 4.5	imcs21	calibration	10456268	symptom_321	10456268	0.004783	2.1806089158635587	not_mentioned		not_mentioned	correct	ok	not_mentioned	released	unavailable
Haiku 4.5	imcs21	calibration	10456268	symptom_322	10456268	0.004783	2.1806089158635587	not_mentioned		not_mentioned	correct	ok	not_mentioned	released	unavailable
Haiku 4.5	imcs21	calibration	10456268	symptom_323	10456268	0.004783	2.1806089158635587	not_mentioned		not_mentioned	correct	ok	not_mentioned	released	unavailable
Haiku 4.5	imcs21	calibration	10456268	symptom_324	10456268	0.004783	2.1806089158635587	not_mentioned		not_mentioned	correct	ok	not_mentioned	released	unavailable
Haiku 4.5	imcs21	calibration	10456268	symptom_325	10456268	0.004783	2.1806089158635587	not_mentioned		not_mentioned	correct	ok	not_mentioned	released	unavailable
Haiku 4.5	imcs21	calibration	10456268	symptom_326	10456268	0.004783	2.1806089158635587	not_mentioned		not_mentioned	correct	ok	not_mentioned	released	unavailable
Haiku 4.5	imcs21	calibration	10456268	symptom_327	10456268	0.004783	2.1806089158635587	not_mentioned		not_mentioned	correct	ok	not_mentioned	released	unavailable
Haiku 4.5	imcs21	calibration	10456268	symptom_328	10456268	0.004783	2.1806089158635587	not_mentioned		not_mentioned	correct	ok	not_mentioned	released	unavailable
Haiku 4.5	imcs21	calibration	10456268	symptom_329	10456268	0.004783	2.1806089158635587	not_mentioned		not_mentioned	correct	ok	not_mentioned	released	unavailable
Haiku 4.5	imcs21	calibration	10456268	symptom_330	10456268	0.004783	2.1806089158635587	not_mentioned		not_mentioned	correct	ok	not_mentioned	released	unavailable
Haiku 4.5	imcs21	calibration	10456624	symptom_000	10456624	0.004012	1.862242833012715	uncertain	0.75	positive	incorrect	ok	positive	released	reported_percentage
Haiku 4.5	imcs21	calibration	10456624	symptom_001	10456624	0.004012	1.862242833012715	positive	0.85	positive	correct	ok	positive	released	reported_percentage
Haiku 4.5	imcs21	calibration	10456624	symptom_002	10456624	0.004012	1.862242833012715	positive	0.9	positive	correct	ok	positive	released	reported_percentage
Haiku 4.5	imcs21	calibration	10456624	symptom_003	10456624	0.004012	1.862242833012715	not_mentioned		not_mentioned	correct	ok	not_mentioned	released	unavailable
Haiku 4.5	imcs21	calibration	10456624	symptom_004	10456624	0.004012	1.862242833012715	not_mentioned		not_mentioned	correct	ok	not_mentioned	released	unavailable
Haiku 4.5	imcs21	calibration	10456624	symptom_005	10456624	0.004012	1.862242833012715	not_mentioned		not_mentioned	correct	ok	not_mentioned	released	unavailable
Haiku 4.5	imcs21	calibration	10456624	symptom_006	10456624	0.004012	1.862242833012715	not_mentioned		not_mentioned	correct	ok	not_mentioned	released	unavailable
Haiku 4.5	imcs21	calibration	10456624	symptom_007	10456624	0.004012	1.862242833012715	not_mentioned		not_mentioned	correct	ok	not_mentioned	released	unavailable
Haiku 4.5	imcs21	calibration	10456624	symptom_008	10456624	0.004012	1.862242833012715	not_mentioned		not_mentioned	correct	ok	not_mentioned	released	unavailable
Haiku 4.5	imcs21	calibration	10456624	symptom_009	10456624	0.004012	1.862242833012715	not_mentioned		positive	incorrect	ok	positive	released	unavailable
Haiku 4.5	imcs21	calibration	10456624	symptom_010	10456624	0.004012	1.862242833012715	not_mentioned		not_mentioned	correct	ok	not_mentioned	released	unavailable
Haiku 4.5	imcs21	calibration	10456624	symptom_011	10456624	0.004012	1.862242833012715	not_mentioned		positive	incorrect	ok	positive	released	unavailable
Haiku 4.5	imcs21	calibration	10456624	symptom_012	10456624	0.004012	1.862242833012715	not_mentioned		uncertain	incorrect	ok	uncertain	released	unavailable
Haiku 4.5	imcs21	calibration	10456624	symptom_013	10456624	0.004012	1.862242833012715	not_mentioned		not_mentioned	correct	ok	not_mentioned	released	unavailable
Haiku 4.5	imcs21	calibration	10456624	symptom_014	10456624	0.004012	1.862242833012715	not_mentioned		not_mentioned	correct	ok	not_mentioned	released	unavailable
Haiku 4.5	imcs21	calibration	10456624	symptom_015	10456624	0.004012	1.862242833012715	not_mentioned		positive	incorrect	ok	positive	released	unavailable
Haiku 4.5	imcs21	calibration	10456624	symptom_016	10456624	0.004012	1.862242833012715	not_mentioned		not_mentioned	correct	ok	not_mentioned	released	unavailable
Haiku 4.5	imcs21	calibration	10456624	symptom_017	10456624	0.004012	1.862242833012715	not_mentioned		positive	incorrect	ok	positive	released	unavailable
Haiku 4.5	imcs21	calibration	10456624	symptom_018	10456624	0.004012	1.862242833012715	not_mentioned		not_mentioned	correct	ok	not_mentioned	released	unavailable
Haiku 4.5	imcs21	calibration	10456624	symptom_019	10456624	0.004012	1.862242833012715	not_mentioned		not_mentioned	correct	ok	not_mentioned	released	unavailable
Haiku 4.5	imcs21	calibration	10456624	symptom_020	10456624	0.004012	1.862242833012715	not_mentioned		not_mentioned	correct	ok	not_mentioned	released	unavailable
Haiku 4.5	imcs21	calibration	10456624	symptom_021	10456624	0.004012	1.862242833012715	not_mentioned		not_mentioned	correct	ok	not_mentioned	released	unavailable
Haiku 4.5	imcs21	calibration	10456624	symptom_022	10456624	0.004012	1.862242833012715	not_mentioned		not_mentioned	correct	ok	not_mentioned	released	unavailable
Haiku 4.5	imcs21	calibration	10456624	symptom_023	10456624	0.004012	1.862242833012715	not_mentioned		not_mentioned	correct	ok	not_mentioned	released	unavailable
Haiku 4.5	imcs21	calibration	10456624	symptom_024	10456624	0.004012	1.862242833012715	not_mentioned		not_mentioned	correct	ok	not_mentioned	released	unavailable
Haiku 4.5	imcs21	calibration	10456624	symptom_025	10456624	0.004012	1.862242833012715	not_mentioned		not_mentioned	correct	ok	not_mentioned	released	unavailable
Haiku 4.5	imcs21	calibration	10456624	symptom_026	10456624	0.004012	1.862242833012715	not_mentioned		not_mentioned	correct	ok	not_mentioned	released	unavailable
Haiku 4.5	imcs21	calibration	10456624	symptom_027	10456624	0.004012	1.862242833012715	not_mentioned		not_mentioned	correct	ok	not_mentioned	released	unavailable
Haiku 4.5	imcs21	calibration	10456624	symptom_028	10456624	0.004012	1.862242833012715	not_mentioned		not_mentioned	correct	ok	not_mentioned	released	unavailable
Haiku 4.5	imcs21	calibration	10456624	symptom_029	10456624	0.004012	1.862242833012715	not_mentioned		not_mentioned	correct	ok	not_mentioned	released	unavailable
Haiku 4.5	imcs21	calibration	10456624	symptom_030	10456624	0.004012	1.862242833012715	not_mentioned		not_mentioned	correct	ok	not_mentioned	released	unavailable
Haiku 4.5	imcs21	calibration	10456624	symptom_031	10456624	0.004012	1.862242833012715	not_mentioned		not_mentioned	correct	ok	not_mentioned	released	unavailable
Haiku 4.5	imcs21	calibration	10456624	symptom_032	10456624	0.004012	1.862242833012715	not_mentioned		not_mentioned	correct	ok	not_mentioned	released	unavailable
Haiku 4.5	imcs21	calibration	10456624	symptom_033	10456624	0.004012	1.862242833012715	not_mentioned		not_mentioned	correct	ok	not_mentioned	released	unavailable
Haiku 4.5	imcs21	calibration	10456624	symptom_034	10456624	0.004012	1.862242833012715	not_mentioned		not_mentioned	correct	ok	not_mentioned	released	unavailable
Haiku 4.5	imcs21	calibration	10456624	symptom_035	10456624	0.004012	1.862242833012715	not_mentioned		uncertain	incorrect	ok	uncertain	released	unavailable
Haiku 4.5	imcs21	calibration	10456624	symptom_036	10456624	0.004012	1.862242833012715	not_mentioned		not_mentioned	correct	ok	not_mentioned	released	unavailable
Haiku 4.5	imcs21	calibration	10456624	symptom_037	10456624	0.004012	1.862242833012715	not_mentioned		not_mentioned	correct	ok	not_mentioned	released	unavailable
Haiku 4.5	imcs21	calibration	10456624	symptom_038	10456624	0.004012	1.862242833012715	not_mentioned		not_mentioned	correct	ok	not_mentioned	released	unavailable
Haiku 4.5	imcs21	calibration	10456624	symptom_039	10456624	0.004012	1.862242833012715	not_mentioned		not_mentioned	correct	ok	not_mentioned	released	unavailable
Haiku 4.5	imcs21	calibration	10456624	symptom_040	10456624	0.004012	1.862242833012715	not_mentioned		not_mentioned	correct	ok	not_mentioned	released	unavailable
Haiku 4.5	imcs21	calibration	10456624	symptom_041	10456624	0.004012	1.862242833012715	not_mentioned		not_mentioned	correct	ok	not_mentioned	released	unavailable
Haiku 4.5	imcs21	calibration	10456624	symptom_042	10456624	0.004012	1.862242833012715	not_mentioned		not_mentioned	correct	ok	not_mentioned	released	unavailable
Haiku 4.5	imcs21	calibration	10456624	symptom_043	10456624	0.004012	1.862242833012715	not_mentioned		not_mentioned	correct	ok	not_mentioned	released	unavailable
Haiku 4.5	imcs21	calibration	10456624	symptom_044	10456624	0.004012	1.862242833012715	not_mentioned		positive	incorrect	ok	positive	released	unavailable
Haiku 4.5	imcs21	calibration	10456624	symptom_045	10456624	0.004012	1.862242833012715	not_mentioned		not_mentioned	correct	ok	not_mentioned	released	unavailable
Haiku 4.5	imcs21	calibration	10456624	symptom_046	10456624	0.004012	1.862242833012715	not_mentioned		not_mentioned	correct	ok	not_mentioned	released	unavailable
Haiku 4.5	imcs21	calibration	10456624	symptom_047	10456624	0.004012	1.862242833012715	not_mentioned		not_mentioned	correct	ok	not_mentioned	released	unavailable
Haiku 4.5	imcs21	calibration	10456624	symptom_048	10456624	0.004012	1.862242833012715	not_mentioned		not_mentioned	correct	ok	not_mentioned	released	unavailable
Haiku 4.5	imcs21	calibration	10456624	symptom_049	10456624	0.004012	1.862242833012715	not_mentioned		not_mentioned	correct	ok	not_mentioned	released	unavailable
Haiku 4.5	imcs21	calibration	10456624	symptom_050	10456624	0.004012	1.862242833012715	uncertain	0.7	not_mentioned	incorrect	ok	not_mentioned	released	reported_percentage
Haiku 4.5	imcs21	calibration	10456624	symptom_051	10456624	0.004012	1.862242833012715	not_mentioned		not_mentioned	correct	ok	not_mentioned	released	unavailable
Haiku 4.5	imcs21	calibration	10456624	symptom_052	10456624	0.004012	1.862242833012715	not_mentioned		not_mentioned	correct	ok	not_mentioned	released	unavailable
Haiku 4.5	imcs21	calibration	10456624	symptom_053	10456624	0.004012	1.862242833012715	not_mentioned		not_mentioned	correct	ok	not_mentioned	released	unavailable
Haiku 4.5	imcs21	calibration	10456624	symptom_054	10456624	0.004012	1.862242833012715	not_mentioned		not_mentioned	correct	ok	not_mentioned	released	unavailable
Haiku 4.5	imcs21	calibration	10456624	symptom_055	10456624	0.004012	1.862242833012715	not_mentioned		not_mentioned	correct	ok	not_mentioned	released	unavailable
Haiku 4.5	imcs21	calibration	10456624	symptom_056	10456624	0.004012	1.862242833012715	not_mentioned		not_mentioned	correct	ok	not_mentioned	released	unavailable
Haiku 4.5	imcs21	calibration	10456624	symptom_057	10456624	0.004012	1.862242833012715	not_mentioned		not_mentioned	correct	ok	not_mentioned	released	unavailable
Haiku 4.5	imcs21	calibration	10456624	symptom_058	10456624	0.004012	1.862242833012715	not_mentioned		not_mentioned	correct	ok	not_mentioned	released	unavailable
Haiku 4.5	imcs21	calibration	10456624	symptom_059	10456624	0.004012	1.862242833012715	not_mentioned		not_mentioned	correct	ok	not_mentioned	released	unavailable
Haiku 4.5	imcs21	calibration	10456624	symptom_060	10456624	0.004012	1.862242833012715	not_mentioned		not_mentioned	correct	ok	not_mentioned	released	unavailable
Haiku 4.5	imcs21	calibration	10456624	symptom_061	10456624	0.004012	1.862242833012715	not_mentioned		not_mentioned	correct	ok	not_mentioned	released	unavailable
Haiku 4.5	imcs21	calibration	10456624	symptom_062	10456624	0.004012	1.862242833012715	not_mentioned		not_mentioned	correct	ok	not_mentioned	released	unavailable
Haiku 4.5	imcs21	calibration	10456624	symptom_063	10456624	0.004012	1.862242833012715	not_mentioned		not_mentioned	correct	ok	not_mentioned	released	unavailable
Haiku 4.5	imcs21	calibration	10456624	symptom_064	10456624	0.004012	1.862242833012715	not_mentioned		not_mentioned	correct	ok	not_mentioned	released	unavailable
Haiku 4.5	imcs21	calibration	10456624	symptom_065	10456624	0.004012	1.862242833012715	not_mentioned		not_mentioned	correct	ok	not_mentioned	released	unavailable
Haiku 4.5	imcs21	calibration	10456624	symptom_066	10456624	0.004012	1.862242833012715	not_mentioned		not_mentioned	correct	ok	not_mentioned	released	unavailable
Haiku 4.5	imcs21	calibration	10456624	symptom_067	10456624	0.004012	1.862242833012715	not_mentioned		not_mentioned	correct	ok	not_mentioned	released	unavailable
Haiku 4.5	imcs21	calibration	10456624	symptom_068	10456624	0.004012	1.862242833012715	not_mentioned		not_mentioned	correct	ok	not_mentioned	released	unavailable
Haiku 4.5	imcs21	calibration	10456624	symptom_069	10456624	0.004012	1.862242833012715	not_mentioned		not_mentioned	correct	ok	not_mentioned	released	unavailable
Haiku 4.5	imcs21	calibration	10456624	symptom_070	10456624	0.004012	1.862242833012715	not_mentioned		not_mentioned	correct	ok	not_mentioned	released	unavailable
Haiku 4.5	imcs21	calibration	10456624	symptom_071	10456624	0.004012	1.862242833012715	not_mentioned		not_mentioned	correct	ok	not_mentioned	released	unavailable
Haiku 4.5	imcs21	calibration	10456624	symptom_072	10456624	0.004012	1.862242833012715	not_mentioned		not_mentioned	correct	ok	not_mentioned	released	unavailable
Haiku 4.5	imcs21	calibration	10456624	symptom_073	10456624	0.004012	1.862242833012715	not_mentioned		not_mentioned	correct	ok	not_mentioned	released	unavailable
Haiku 4.5	imcs21	calibration	10456624	symptom_074	10456624	0.004012	1.862242833012715	not_mentioned		not_mentioned	correct	ok	not_mentioned	released	unavailable
Haiku 4.5	imcs21	calibration	10456624	symptom_075	10456624	0.004012	1.862242833012715	not_mentioned		not_mentioned	correct	ok	not_mentioned	released	unavailable
Haiku 4.5	imcs21	calibration	10456624	symptom_076	10456624	0.004012	1.862242833012715	not_mentioned		not_mentioned	correct	ok	not_mentioned	released	unavailable
Haiku 4.5	imcs21	calibration	10456624	symptom_077	10456624	0.004012	1.862242833012715	not_mentioned		not_mentioned	correct	ok	not_mentioned	released	unavailable
Haiku 4.5	imcs21	calibration	10456624	symptom_078	10456624	0.004012	1.862242833012715	not_mentioned		not_mentioned	correct	ok	not_mentioned	released	unavailable
Haiku 4.5	imcs21	calibration	10456624	symptom_079	10456624	0.004012	1.862242833012715	not_mentioned		not_mentioned	correct	ok	not_mentioned	released	unavailable
Haiku 4.5	imcs21	calibration	10456624	symptom_080	10456624	0.004012	1.862242833012715	not_mentioned		not_mentioned	correct	ok	not_mentioned	released	unavailable
Haiku 4.5	imcs21	calibration	10456624	symptom_081	10456624	0.004012	1.862242833012715	not_mentioned		not_mentioned	correct	ok	not_mentioned	released	unavailable
Haiku 4.5	imcs21	calibration	10456624	symptom_082	10456624	0.004012	1.862242833012715	not_mentioned		not_mentioned	correct	ok	not_mentioned	released	unavailable
Haiku 4.5	imcs21	calibration	10456624	symptom_083	10456624	0.004012	1.862242833012715	not_mentioned		not_mentioned	correct	ok	not_mentioned	released	unavailable
Haiku 4.5	imcs21	calibration	10456624	symptom_084	10456624	0.004012	1.862242833012715	not_mentioned		not_mentioned	correct	ok	not_mentioned	released	unavailable
Haiku 4.5	imcs21	calibration	10456624	symptom_085	10456624	0.004012	1.862242833012715	not_mentioned		not_mentioned	correct	ok	not_mentioned	released	unavailable
Haiku 4.5	imcs21	calibration	10456624	symptom_086	10456624	0.004012	1.862242833012715	not_mentioned		not_mentioned	correct	ok	not_mentioned	released	unavailable
Haiku 4.5	imcs21	calibration	10456624	symptom_087	10456624	0.004012	1.862242833012715	not_mentioned		not_mentioned	correct	ok	not_mentioned	released	unavailable
Haiku 4.5	imcs21	calibration	10456624	symptom_088	10456624	0.004012	1.862242833012715	not_mentioned		not_mentioned	correct	ok	not_mentioned	released	unavailable
Haiku 4.5	imcs21	calibration	10456624	symptom_089	10456624	0.004012	1.862242833012715	not_mentioned		not_mentioned	correct	ok	not_mentioned	released	unavailable
Haiku 4.5	imcs21	calibration	10456624	symptom_090	10456624	0.004012	1.862242833012715	not_mentioned		not_mentioned	correct	ok	not_mentioned	released	unavailable
Haiku 4.5	imcs21	calibration	10456624	symptom_091	10456624	0.004012	1.862242833012715	not_mentioned		not_mentioned	correct	ok	not_mentioned	released	unavailable
Haiku 4.5	imcs21	calibration	10456624	symptom_092	10456624	0.004012	1.862242833012715	not_mentioned		not_mentioned	correct	ok	not_mentioned	released	unavailable
Haiku 4.5	imcs21	calibration	10456624	symptom_093	10456624	0.004012	1.862242833012715	not_mentioned		not_mentioned	correct	ok	not_mentioned	released	unavailable
Haiku 4.5	imcs21	calibration	10456624	symptom_094	10456624	0.004012	1.862242833012715	not_mentioned		not_mentioned	correct	ok	not_mentioned	released	unavailable
Haiku 4.5	imcs21	calibration	10456624	symptom_095	10456624	0.004012	1.862242833012715	not_mentioned		not_mentioned	correct	ok	not_mentioned	released	unavailable
Haiku 4.5	imcs21	calibration	10456624	symptom_096	10456624	0.004012	1.862242833012715	not_mentioned		not_mentioned	correct	ok	not_mentioned	released	unavailable
Haiku 4.5	imcs21	calibration	10456624	symptom_097	10456624	0.004012	1.862242833012715	not_mentioned		not_mentioned	correct	ok	not_mentioned	released	unavailable
Haiku 4.5	imcs21	calibration	10456624	symptom_098	10456624	0.004012	1.862242833012715	not_mentioned		not_mentioned	correct	ok	not_mentioned	released	unavailable
Haiku 4.5	imcs21	calibration	10456624	symptom_099	10456624	0.004012	1.862242833012715	not_mentioned		not_mentioned	correct	ok	not_mentioned	released	unavailable
Haiku 4.5	imcs21	calibration	10456624	symptom_100	10456624	0.004012	1.862242833012715	not_mentioned		not_mentioned	correct	ok	not_mentioned	released	unavailable
Haiku 4.5	imcs21	calibration	10456624	symptom_101	10456624	0.004012	1.862242833012715	not_mentioned		not_mentioned	correct	ok	not_mentioned	released	unavailable
Haiku 4.5	imcs21	calibration	10456624	symptom_102	10456624	0.004012	1.862242833012715	not_mentioned		not_mentioned	correct	ok	not_mentioned	released	unavailable
Haiku 4.5	imcs21	calibration	10456624	symptom_103	10456624	0.004012	1.862242833012715	not_mentioned		not_mentioned	correct	ok	not_mentioned	released	unavailable
Haiku 4.5	imcs21	calibration	10456624	symptom_104	10456624	0.004012	1.862242833012715	not_mentioned		not_mentioned	correct	ok	not_mentioned	released	unavailable
Haiku 4.5	imcs21	calibration	10456624	symptom_105	10456624	0.004012	1.862242833012715	not_mentioned		not_mentioned	correct	ok	not_mentioned	released	unavailable
Haiku 4.5	imcs21	calibration	10456624	symptom_106	10456624	0.004012	1.862242833012715	not_mentioned		not_mentioned	correct	ok	not_mentioned	released	unavailable
Haiku 4.5	imcs21	calibration	10456624	symptom_107	10456624	0.004012	1.862242833012715	not_mentioned		not_mentioned	correct	ok	not_mentioned	released	unavailable
Haiku 4.5	imcs21	calibration	10456624	symptom_108	10456624	0.004012	1.862242833012715	not_mentioned		not_mentioned	correct	ok	not_mentioned	released	unavailable
Haiku 4.5	imcs21	calibration	10456624	symptom_109	10456624	0.004012	1.862242833012715	not_mentioned		not_mentioned	correct	ok	not_mentioned	released	unavailable
Haiku 4.5	imcs21	calibration	10456624	symptom_110	10456624	0.004012	1.862242833012715	not_mentioned		not_mentioned	correct	ok	not_mentioned	released	unavailable
Haiku 4.5	imcs21	calibration	10456624	symptom_111	10456624	0.004012	1.862242833012715	not_mentioned		not_mentioned	correct	ok	not_mentioned	released	unavailable
Haiku 4.5	imcs21	calibration	10456624	symptom_112	10456624	0.004012	1.862242833012715	not_mentioned		not_mentioned	correct	ok	not_mentioned	released	unavailable
Haiku 4.5	imcs21	calibration	10456624	symptom_113	10456624	0.004012	1.862242833012715	not_mentioned		not_mentioned	correct	ok	not_mentioned	released	unavailable
Haiku 4.5	imcs21	calibration	10456624	symptom_114	10456624	0.004012	1.862242833012715	not_mentioned		not_mentioned	correct	ok	not_mentioned	released	unavailable
Haiku 4.5	imcs21	calibration	10456624	symptom_115	10456624	0.004012	1.862242833012715	not_mentioned		not_mentioned	correct	ok	not_mentioned	released	unavailable
Haiku 4.5	imcs21	calibration	10456624	symptom_116	10456624	0.004012	1.862242833012715	not_mentioned		not_mentioned	correct	ok	not_mentioned	released	unavailable
Haiku 4.5	imcs21	calibration	10456624	symptom_117	10456624	0.004012	1.862242833012715	not_mentioned		not_mentioned	correct	ok	not_mentioned	released	unavailable
Haiku 4.5	imcs21	calibration	10456624	symptom_118	10456624	0.004012	1.862242833012715	not_mentioned		not_mentioned	correct	ok	not_mentioned	released	unavailable
Haiku 4.5	imcs21	calibration	10456624	symptom_119	10456624	0.004012	1.862242833012715	not_mentioned		not_mentioned	correct	ok	not_mentioned	released	unavailable
Haiku 4.5	imcs21	calibration	10456624	symptom_120	10456624	0.004012	1.862242833012715	not_mentioned		not_mentioned	correct	ok	not_mentioned	released	unavailable
Haiku 4.5	imcs21	calibration	10456624	symptom_121	10456624	0.004012	1.862242833012715	not_mentioned		not_mentioned	correct	ok	not_mentioned	released	unavailable
Haiku 4.5	imcs21	calibration	10456624	symptom_122	10456624	0.004012	1.862242833012715	not_mentioned		not_mentioned	correct	ok	not_mentioned	released	unavailable
Haiku 4.5	imcs21	calibration	10456624	symptom_123	10456624	0.004012	1.862242833012715	not_mentioned		not_mentioned	correct	ok	not_mentioned	released	unavailable
Haiku 4.5	imcs21	calibration	10456624	symptom_124	10456624	0.004012	1.862242833012715	not_mentioned		not_mentioned	correct	ok	not_mentioned	released	unavailable
Haiku 4.5	imcs21	calibration	10456624	symptom_125	10456624	0.004012	1.862242833012715	not_mentioned		not_mentioned	correct	ok	not_mentioned	released	unavailable
Haiku 4.5	imcs21	calibration	10456624	symptom_126	10456624	0.004012	1.862242833012715	not_mentioned		not_mentioned	correct	ok	not_mentioned	released	unavailable
Haiku 4.5	imcs21	calibration	10456624	symptom_127	10456624	0.004012	1.862242833012715	not_mentioned		not_mentioned	correct	ok	not_mentioned	released	unavailable
Haiku 4.5	imcs21	calibration	10456624	symptom_128	10456624	0.004012	1.862242833012715	not_mentioned		not_mentioned	correct	ok	not_mentioned	released	unavailable
Haiku 4.5	imcs21	calibration	10456624	symptom_129	10456624	0.004012	1.862242833012715	not_mentioned		not_mentioned	correct	ok	not_mentioned	released	unavailable
Haiku 4.5	imcs21	calibration	10456624	symptom_130	10456624	0.004012	1.862242833012715	not_mentioned		not_mentioned	correct	ok	not_mentioned	released	unavailable
Haiku 4.5	imcs21	calibration	10456624	symptom_131	10456624	0.004012	1.862242833012715	not_mentioned		not_mentioned	correct	ok	not_mentioned	released	unavailable
Haiku 4.5	imcs21	calibration	10456624	symptom_132	10456624	0.004012	1.862242833012715	not_mentioned		not_mentioned	correct	ok	not_mentioned	released	unavailable
Haiku 4.5	imcs21	calibration	10456624	symptom_133	10456624	0.004012	1.862242833012715	not_mentioned		not_mentioned	correct	ok	not_mentioned	released	unavailable
Haiku 4.5	imcs21	calibration	10456624	symptom_134	10456624	0.004012	1.862242833012715	not_mentioned		not_mentioned	correct	ok	not_mentioned	released	unavailable
Haiku 4.5	imcs21	calibration	10456624	symptom_135	10456624	0.004012	1.862242833012715	not_mentioned		not_mentioned	correct	ok	not_mentioned	released	unavailable
Haiku 4.5	imcs21	calibration	10456624	symptom_136	10456624	0.004012	1.862242833012715	not_mentioned		not_mentioned	correct	ok	not_mentioned	released	unavailable
Haiku 4.5	imcs21	calibration	10456624	symptom_137	10456624	0.004012	1.862242833012715	not_mentioned		not_mentioned	correct	ok	not_mentioned	released	unavailable
Haiku 4.5	imcs21	calibration	10456624	symptom_138	10456624	0.004012	1.862242833012715	not_mentioned		not_mentioned	correct	ok	not_mentioned	released	unavailable
Haiku 4.5	imcs21	calibration	10456624	symptom_139	10456624	0.004012	1.862242833012715	not_mentioned		not_mentioned	correct	ok	not_mentioned	released	unavailable
Haiku 4.5	imcs21	calibration	10456624	symptom_140	10456624	0.004012	1.862242833012715	not_mentioned		not_mentioned	correct	ok	not_mentioned	released	unavailable
Haiku 4.5	imcs21	calibration	10456624	symptom_141	10456624	0.004012	1.862242833012715	not_mentioned		not_mentioned	correct	ok	not_mentioned	released	unavailable
Haiku 4.5	imcs21	calibration	10456624	symptom_142	10456624	0.004012	1.862242833012715	not_mentioned		not_mentioned	correct	ok	not_mentioned	released	unavailable
Haiku 4.5	imcs21	calibration	10456624	symptom_143	10456624	0.004012	1.862242833012715	not_mentioned		not_mentioned	correct	ok	not_mentioned	released	unavailable
Haiku 4.5	imcs21	calibration	10456624	symptom_144	10456624	0.004012	1.862242833012715	not_mentioned		not_mentioned	correct	ok	not_mentioned	released	unavailable
Haiku 4.5	imcs21	calibration	10456624	symptom_145	10456624	0.004012	1.862242833012715	not_mentioned		not_mentioned	correct	ok	not_mentioned	released	unavailable
Haiku 4.5	imcs21	calibration	10456624	symptom_146	10456624	0.004012	1.862242833012715	not_mentioned		not_mentioned	correct	ok	not_mentioned	released	unavailable
Haiku 4.5	imcs21	calibration	10456624	symptom_147	10456624	0.004012	1.862242833012715	not_mentioned		not_mentioned	correct	ok	not_mentioned	released	unavailable
Haiku 4.5	imcs21	calibration	10456624	symptom_148	10456624	0.004012	1.862242833012715	not_mentioned		not_mentioned	correct	ok	not_mentioned	released	unavailable
Haiku 4.5	imcs21	calibration	10456624	symptom_149	10456624	0.004012	1.862242833012715	not_mentioned		not_mentioned	correct	ok	not_mentioned	released	unavailable
Haiku 4.5	imcs21	calibration	10456624	symptom_150	10456624	0.004012	1.862242833012715	not_mentioned		not_mentioned	correct	ok	not_mentioned	released	unavailable
Haiku 4.5	imcs21	calibration	10456624	symptom_151	10456624	0.004012	1.862242833012715	not_mentioned		not_mentioned	correct	ok	not_mentioned	released	unavailable
Haiku 4.5	imcs21	calibration	10456624	symptom_152	10456624	0.004012	1.862242833012715	not_mentioned		not_mentioned	correct	ok	not_mentioned	released	unavailable
Haiku 4.5	imcs21	calibration	10456624	symptom_153	10456624	0.004012	1.862242833012715	not_mentioned		not_mentioned	correct	ok	not_mentioned	released	unavailable
Haiku 4.5	imcs21	calibration	10456624	symptom_154	10456624	0.004012	1.862242833012715	not_mentioned		not_mentioned	correct	ok	not_mentioned	released	unavailable
Haiku 4.5	imcs21	calibration	10456624	symptom_155	10456624	0.004012	1.862242833012715	not_mentioned		not_mentioned	correct	ok	not_mentioned	released	unavailable
Haiku 4.5	imcs21	calibration	10456624	symptom_156	10456624	0.004012	1.862242833012715	not_mentioned		not_mentioned	correct	ok	not_mentioned	released	unavailable
Haiku 4.5	imcs21	calibration	10456624	symptom_157	10456624	0.004012	1.862242833012715	not_mentioned		not_mentioned	correct	ok	not_mentioned	released	unavailable
Haiku 4.5	imcs21	calibration	10456624	symptom_158	10456624	0.004012	1.862242833012715	not_mentioned		not_mentioned	correct	ok	not_mentioned	released	unavailable
Haiku 4.5	imcs21	calibration	10456624	symptom_159	10456624	0.004012	1.862242833012715	not_mentioned		not_mentioned	correct	ok	not_mentioned	released	unavailable
Haiku 4.5	imcs21	calibration	10456624	symptom_160	10456624	0.004012	1.862242833012715	not_mentioned		not_mentioned	correct	ok	not_mentioned	released	unavailable
Haiku 4.5	imcs21	calibration	10456624	symptom_161	10456624	0.004012	1.862242833012715	not_mentioned		not_mentioned	correct	ok	not_mentioned	released	unavailable
Haiku 4.5	imcs21	calibration	10456624	symptom_162	10456624	0.004012	1.862242833012715	not_mentioned		not_mentioned	correct	ok	not_mentioned	released	unavailable
Haiku 4.5	imcs21	calibration	10456624	symptom_163	10456624	0.004012	1.862242833012715	not_mentioned		not_mentioned	correct	ok	not_mentioned	released	unavailable
Haiku 4.5	imcs21	calibration	10456624	symptom_164	10456624	0.004012	1.862242833012715	not_mentioned		not_mentioned	correct	ok	not_mentioned	released	unavailable
Haiku 4.5	imcs21	calibration	10456624	symptom_165	10456624	0.004012	1.862242833012715	not_mentioned		not_mentioned	correct	ok	not_mentioned	released	unavailable
Haiku 4.5	imcs21	calibration	10456624	symptom_166	10456624	0.004012	1.862242833012715	not_mentioned		not_mentioned	correct	ok	not_mentioned	released	unavailable
Haiku 4.5	imcs21	calibration	10456624	symptom_167	10456624	0.004012	1.862242833012715	not_mentioned		not_mentioned	correct	ok	not_mentioned	released	unavailable
Haiku 4.5	imcs21	calibration	10456624	symptom_168	10456624	0.004012	1.862242833012715	not_mentioned		not_mentioned	correct	ok	not_mentioned	released	unavailable
Haiku 4.5	imcs21	calibration	10456624	symptom_169	10456624	0.004012	1.862242833012715	not_mentioned		not_mentioned	correct	ok	not_mentioned	released	unavailable
Haiku 4.5	imcs21	calibration	10456624	symptom_170	10456624	0.004012	1.862242833012715	not_mentioned		not_mentioned	correct	ok	not_mentioned	released	unavailable
Haiku 4.5	imcs21	calibration	10456624	symptom_171	10456624	0.004012	1.862242833012715	not_mentioned		not_mentioned	correct	ok	not_mentioned	released	unavailable
Haiku 4.5	imcs21	calibration	10456624	symptom_172	10456624	0.004012	1.862242833012715	not_mentioned		not_mentioned	correct	ok	not_mentioned	released	unavailable
Haiku 4.5	imcs21	calibration	10456624	symptom_173	10456624	0.004012	1.862242833012715	not_mentioned		not_mentioned	correct	ok	not_mentioned	released	unavailable
Haiku 4.5	imcs21	calibration	10456624	symptom_174	10456624	0.004012	1.862242833012715	not_mentioned		not_mentioned	correct	ok	not_mentioned	released	unavailable
Haiku 4.5	imcs21	calibration	10456624	symptom_175	10456624	0.004012	1.862242833012715	not_mentioned		not_mentioned	correct	ok	not_mentioned	released	unavailable
Haiku 4.5	imcs21	calibration	10456624	symptom_176	10456624	0.004012	1.862242833012715	not_mentioned		not_mentioned	correct	ok	not_mentioned	released	unavailable
Haiku 4.5	imcs21	calibration	10456624	symptom_177	10456624	0.004012	1.862242833012715	not_mentioned		not_mentioned	correct	ok	not_mentioned	released	unavailable
Haiku 4.5	imcs21	calibration	10456624	symptom_178	10456624	0.004012	1.862242833012715	not_mentioned		not_mentioned	correct	ok	not_mentioned	released	unavailable
Haiku 4.5	imcs21	calibration	10456624	symptom_179	10456624	0.004012	1.862242833012715	not_mentioned		not_mentioned	correct	ok	not_mentioned	released	unavailable
Haiku 4.5	imcs21	calibration	10456624	symptom_180	10456624	0.004012	1.862242833012715	not_mentioned		not_mentioned	correct	ok	not_mentioned	released	unavailable
Haiku 4.5	imcs21	calibration	10456624	symptom_181	10456624	0.004012	1.862242833012715	not_mentioned		not_mentioned	correct	ok	not_mentioned	released	unavailable
Haiku 4.5	imcs21	calibration	10456624	symptom_182	10456624	0.004012	1.862242833012715	not_mentioned		not_mentioned	correct	ok	not_mentioned	released	unavailable
Haiku 4.5	imcs21	calibration	10456624	symptom_183	10456624	0.004012	1.862242833012715	not_mentioned		not_mentioned	correct	ok	not_mentioned	released	unavailable
Haiku 4.5	imcs21	calibration	10456624	symptom_184	10456624	0.004012	1.862242833012715	not_mentioned		not_mentioned	correct	ok	not_mentioned	released	unavailable
Haiku 4.5	imcs21	calibration	10456624	symptom_185	10456624	0.004012	1.862242833012715	not_mentioned		not_mentioned	correct	ok	not_mentioned	released	unavailable
Haiku 4.5	imcs21	calibration	10456624	symptom_186	10456624	0.004012	1.862242833012715	not_mentioned		not_mentioned	correct	ok	not_mentioned	released	unavailable
Haiku 4.5	imcs21	calibration	10456624	symptom_187	10456624	0.004012	1.862242833012715	not_mentioned		not_mentioned	correct	ok	not_mentioned	released	unavailable
Haiku 4.5	imcs21	calibration	10456624	symptom_188	10456624	0.004012	1.862242833012715	not_mentioned		not_mentioned	correct	ok	not_mentioned	released	unavailable
Haiku 4.5	imcs21	calibration	10456624	symptom_189	10456624	0.004012	1.862242833012715	not_mentioned		not_mentioned	correct	ok	not_mentioned	released	unavailable
Haiku 4.5	imcs21	calibration	10456624	symptom_190	10456624	0.004012	1.862242833012715	not_mentioned		not_mentioned	correct	ok	not_mentioned	released	unavailable
Haiku 4.5	imcs21	calibration	10456624	symptom_191	10456624	0.004012	1.862242833012715	not_mentioned		not_mentioned	correct	ok	not_mentioned	released	unavailable
Haiku 4.5	imcs21	calibration	10456624	symptom_192	10456624	0.004012	1.862242833012715	not_mentioned		not_mentioned	correct	ok	not_mentioned	released	unavailable
Haiku 4.5	imcs21	calibration	10456624	symptom_193	10456624	0.004012	1.862242833012715	not_mentioned		not_mentioned	correct	ok	not_mentioned	released	unavailable
Haiku 4.5	imcs21	calibration	10456624	symptom_194	10456624	0.004012	1.862242833012715	not_mentioned		not_mentioned	correct	ok	not_mentioned	released	unavailable
Haiku 4.5	imcs21	calibration	10456624	symptom_195	10456624	0.004012	1.862242833012715	not_mentioned		not_mentioned	correct	ok	not_mentioned	released	unavailable
Haiku 4.5	imcs21	calibration	10456624	symptom_196	10456624	0.004012	1.862242833012715	not_mentioned		not_mentioned	correct	ok	not_mentioned	released	unavailable
Haiku 4.5	imcs21	calibration	10456624	symptom_197	10456624	0.004012	1.862242833012715	not_mentioned		not_mentioned	correct	ok	not_mentioned	released	unavailable
Haiku 4.5	imcs21	calibration	10456624	symptom_198	10456624	0.004012	1.862242833012715	not_mentioned		not_mentioned	correct	ok	not_mentioned	released	unavailable
Haiku 4.5	imcs21	calibration	10456624	symptom_199	10456624	0.004012	1.862242833012715	not_mentioned		not_mentioned	correct	ok	not_mentioned	released	unavailable
Haiku 4.5	imcs21	calibration	10456624	symptom_200	10456624	0.004012	1.862242833012715	not_mentioned		not_mentioned	correct	ok	not_mentioned	released	unavailable
Haiku 4.5	imcs21	calibration	10456624	symptom_201	10456624	0.004012	1.862242833012715	not_mentioned		not_mentioned	correct	ok	not_mentioned	released	unavailable
Haiku 4.5	imcs21	calibration	10456624	symptom_202	10456624	0.004012	1.862242833012715	positive	0.9	not_mentioned	incorrect	ok	not_mentioned	released	reported_percentage
Haiku 4.5	imcs21	calibration	10456624	symptom_203	10456624	0.004012	1.862242833012715	not_mentioned		not_mentioned	correct	ok	not_mentioned	released	unavailable
Haiku 4.5	imcs21	calibration	10456624	symptom_204	10456624	0.004012	1.862242833012715	not_mentioned		not_mentioned	correct	ok	not_mentioned	released	unavailable
Haiku 4.5	imcs21	calibration	10456624	symptom_205	10456624	0.004012	1.862242833012715	not_mentioned		not_mentioned	correct	ok	not_mentioned	released	unavailable
Haiku 4.5	imcs21	calibration	10456624	symptom_206	10456624	0.004012	1.862242833012715	not_mentioned		not_mentioned	correct	ok	not_mentioned	released	unavailable
Haiku 4.5	imcs21	calibration	10456624	symptom_207	10456624	0.004012	1.862242833012715	not_mentioned		not_mentioned	correct	ok	not_mentioned	released	unavailable
Haiku 4.5	imcs21	calibration	10456624	symptom_208	10456624	0.004012	1.862242833012715	not_mentioned		not_mentioned	correct	ok	not_mentioned	released	unavailable
Haiku 4.5	imcs21	calibration	10456624	symptom_209	10456624	0.004012	1.862242833012715	not_mentioned		not_mentioned	correct	ok	not_mentioned	released	unavailable
Haiku 4.5	imcs21	calibration	10456624	symptom_210	10456624	0.004012	1.862242833012715	not_mentioned		not_mentioned	correct	ok	not_mentioned	released	unavailable
Haiku 4.5	imcs21	calibration	10456624	symptom_211	10456624	0.004012	1.862242833012715	not_mentioned		not_mentioned	correct	ok	not_mentioned	released	unavailable
Haiku 4.5	imcs21	calibration	10456624	symptom_212	10456624	0.004012	1.862242833012715	not_mentioned		not_mentioned	correct	ok	not_mentioned	released	unavailable
Haiku 4.5	imcs21	calibration	10456624	symptom_213	10456624	0.004012	1.862242833012715	not_mentioned		not_mentioned	correct	ok	not_mentioned	released	unavailable
Haiku 4.5	imcs21	calibration	10456624	symptom_214	10456624	0.004012	1.862242833012715	not_mentioned		not_mentioned	correct	ok	not_mentioned	released	unavailable
Haiku 4.5	imcs21	calibration	10456624	symptom_215	10456624	0.004012	1.862242833012715	not_mentioned		not_mentioned	correct	ok	not_mentioned	released	unavailable
Haiku 4.5	imcs21	calibration	10456624	symptom_216	10456624	0.004012	1.862242833012715	not_mentioned		not_mentioned	correct	ok	not_mentioned	released	unavailable
Haiku 4.5	imcs21	calibration	10456624	symptom_217	10456624	0.004012	1.862242833012715	not_mentioned		not_mentioned	correct	ok	not_mentioned	released	unavailable
Haiku 4.5	imcs21	calibration	10456624	symptom_218	10456624	0.004012	1.862242833012715	not_mentioned		not_mentioned	correct	ok	not_mentioned	released	unavailable
Haiku 4.5	imcs21	calibration	10456624	symptom_219	10456624	0.004012	1.862242833012715	not_mentioned		not_mentioned	correct	ok	not_mentioned	released	unavailable
Haiku 4.5	imcs21	calibration	10456624	symptom_220	10456624	0.004012	1.862242833012715	not_mentioned		not_mentioned	correct	ok	not_mentioned	released	unavailable
Haiku 4.5	imcs21	calibration	10456624	symptom_221	10456624	0.004012	1.862242833012715	not_mentioned		not_mentioned	correct	ok	not_mentioned	released	unavailable
Haiku 4.5	imcs21	calibration	10456624	symptom_222	10456624	0.004012	1.862242833012715	not_mentioned		not_mentioned	correct	ok	not_mentioned	released	unavailable
Haiku 4.5	imcs21	calibration	10456624	symptom_223	10456624	0.004012	1.862242833012715	not_mentioned		not_mentioned	correct	ok	not_mentioned	released	unavailable
Haiku 4.5	imcs21	calibration	10456624	symptom_224	10456624	0.004012	1.862242833012715	not_mentioned		not_mentioned	correct	ok	not_mentioned	released	unavailable
Haiku 4.5	imcs21	calibration	10456624	symptom_225	10456624	0.004012	1.862242833012715	not_mentioned		not_mentioned	correct	ok	not_mentioned	released	unavailable
Haiku 4.5	imcs21	calibration	10456624	symptom_226	10456624	0.004012	1.862242833012715	not_mentioned		not_mentioned	correct	ok	not_mentioned	released	unavailable
Haiku 4.5	imcs21	calibration	10456624	symptom_227	10456624	0.004012	1.862242833012715	not_mentioned		not_mentioned	correct	ok	not_mentioned	released	unavailable
Haiku 4.5	imcs21	calibration	10456624	symptom_228	10456624	0.004012	1.862242833012715	not_mentioned		not_mentioned	correct	ok	not_mentioned	released	unavailable
Haiku 4.5	imcs21	calibration	10456624	symptom_229	10456624	0.004012	1.862242833012715	not_mentioned		not_mentioned	correct	ok	not_mentioned	released	unavailable
Haiku 4.5	imcs21	calibration	10456624	symptom_230	10456624	0.004012	1.862242833012715	not_mentioned		not_mentioned	correct	ok	not_mentioned	released	unavailable
Haiku 4.5	imcs21	calibration	10456624	symptom_231	10456624	0.004012	1.862242833012715	not_mentioned		not_mentioned	correct	ok	not_mentioned	released	unavailable
Haiku 4.5	imcs21	calibration	10456624	symptom_232	10456624	0.004012	1.862242833012715	not_mentioned		not_mentioned	correct	ok	not_mentioned	released	unavailable
Haiku 4.5	imcs21	calibration	10456624	symptom_233	10456624	0.004012	1.862242833012715	not_mentioned		not_mentioned	correct	ok	not_mentioned	released	unavailable
Haiku 4.5	imcs21	calibration	10456624	symptom_234	10456624	0.004012	1.862242833012715	not_mentioned		not_mentioned	correct	ok	not_mentioned	released	unavailable
Haiku 4.5	imcs21	calibration	10456624	symptom_235	10456624	0.004012	1.862242833012715	not_mentioned		not_mentioned	correct	ok	not_mentioned	released	unavailable
Haiku 4.5	imcs21	calibration	10456624	symptom_236	10456624	0.004012	1.862242833012715	not_mentioned		not_mentioned	correct	ok	not_mentioned	released	unavailable
Haiku 4.5	imcs21	calibration	10456624	symptom_237	10456624	0.004012	1.862242833012715	not_mentioned		not_mentioned	correct	ok	not_mentioned	released	unavailable
Haiku 4.5	imcs21	calibration	10456624	symptom_238	10456624	0.004012	1.862242833012715	not_mentioned		not_mentioned	correct	ok	not_mentioned	released	unavailable
Haiku 4.5	imcs21	calibration	10456624	symptom_239	10456624	0.004012	1.862242833012715	not_mentioned		not_mentioned	correct	ok	not_mentioned	released	unavailable
Haiku 4.5	imcs21	calibration	10456624	symptom_240	10456624	0.004012	1.862242833012715	not_mentioned		not_mentioned	correct	ok	not_mentioned	released	unavailable
Haiku 4.5	imcs21	calibration	10456624	symptom_241	10456624	0.004012	1.862242833012715	not_mentioned		not_mentioned	correct	ok	not_mentioned	released	unavailable
Haiku 4.5	imcs21	calibration	10456624	symptom_242	10456624	0.004012	1.862242833012715	not_mentioned		not_mentioned	correct	ok	not_mentioned	released	unavailable
Haiku 4.5	imcs21	calibration	10456624	symptom_243	10456624	0.004012	1.862242833012715	not_mentioned		not_mentioned	correct	ok	not_mentioned	released	unavailable
Haiku 4.5	imcs21	calibration	10456624	symptom_244	10456624	0.004012	1.862242833012715	not_mentioned		not_mentioned	correct	ok	not_mentioned	released	unavailable
Haiku 4.5	imcs21	calibration	10456624	symptom_245	10456624	0.004012	1.862242833012715	not_mentioned		not_mentioned	correct	ok	not_mentioned	released	unavailable
Haiku 4.5	imcs21	calibration	10456624	symptom_246	10456624	0.004012	1.862242833012715	not_mentioned		not_mentioned	correct	ok	not_mentioned	released	unavailable
Haiku 4.5	imcs21	calibration	10456624	symptom_247	10456624	0.004012	1.862242833012715	not_mentioned		not_mentioned	correct	ok	not_mentioned	released	unavailable
Haiku 4.5	imcs21	calibration	10456624	symptom_248	10456624	0.004012	1.862242833012715	not_mentioned		not_mentioned	correct	ok	not_mentioned	released	unavailable
Haiku 4.5	imcs21	calibration	10456624	symptom_249	10456624	0.004012	1.862242833012715	not_mentioned		not_mentioned	correct	ok	not_mentioned	released	unavailable
Haiku 4.5	imcs21	calibration	10456624	symptom_250	10456624	0.004012	1.862242833012715	not_mentioned		not_mentioned	correct	ok	not_mentioned	released	unavailable
Haiku 4.5	imcs21	calibration	10456624	symptom_251	10456624	0.004012	1.862242833012715	not_mentioned		not_mentioned	correct	ok	not_mentioned	released	unavailable
Haiku 4.5	imcs21	calibration	10456624	symptom_252	10456624	0.004012	1.862242833012715	not_mentioned		not_mentioned	correct	ok	not_mentioned	released	unavailable
Haiku 4.5	imcs21	calibration	10456624	symptom_253	10456624	0.004012	1.862242833012715	not_mentioned		not_mentioned	correct	ok	not_mentioned	released	unavailable
Haiku 4.5	imcs21	calibration	10456624	symptom_254	10456624	0.004012	1.862242833012715	not_mentioned		not_mentioned	correct	ok	not_mentioned	released	unavailable
Haiku 4.5	imcs21	calibration	10456624	symptom_255	10456624	0.004012	1.862242833012715	not_mentioned		not_mentioned	correct	ok	not_mentioned	released	unavailable
Haiku 4.5	imcs21	calibration	10456624	symptom_256	10456624	0.004012	1.862242833012715	not_mentioned		not_mentioned	correct	ok	not_mentioned	released	unavailable
Haiku 4.5	imcs21	calibration	10456624	symptom_257	10456624	0.004012	1.862242833012715	not_mentioned		not_mentioned	correct	ok	not_mentioned	released	unavailable
Haiku 4.5	imcs21	calibration	10456624	symptom_258	10456624	0.004012	1.862242833012715	not_mentioned		not_mentioned	correct	ok	not_mentioned	released	unavailable
Haiku 4.5	imcs21	calibration	10456624	symptom_259	10456624	0.004012	1.862242833012715	not_mentioned		not_mentioned	correct	ok	not_mentioned	released	unavailable
Haiku 4.5	imcs21	calibration	10456624	symptom_260	10456624	0.004012	1.862242833012715	not_mentioned		not_mentioned	correct	ok	not_mentioned	released	unavailable
Haiku 4.5	imcs21	calibration	10456624	symptom_261	10456624	0.004012	1.862242833012715	not_mentioned		not_mentioned	correct	ok	not_mentioned	released	unavailable
Haiku 4.5	imcs21	calibration	10456624	symptom_262	10456624	0.004012	1.862242833012715	not_mentioned		not_mentioned	correct	ok	not_mentioned	released	unavailable
Haiku 4.5	imcs21	calibration	10456624	symptom_263	10456624	0.004012	1.862242833012715	not_mentioned		not_mentioned	correct	ok	not_mentioned	released	unavailable
Haiku 4.5	imcs21	calibration	10456624	symptom_264	10456624	0.004012	1.862242833012715	not_mentioned		not_mentioned	correct	ok	not_mentioned	released	unavailable
Haiku 4.5	imcs21	calibration	10456624	symptom_265	10456624	0.004012	1.862242833012715	not_mentioned		not_mentioned	correct	ok	not_mentioned	released	unavailable
Haiku 4.5	imcs21	calibration	10456624	symptom_266	10456624	0.004012	1.862242833012715	not_mentioned		not_mentioned	correct	ok	not_mentioned	released	unavailable
Haiku 4.5	imcs21	calibration	10456624	symptom_267	10456624	0.004012	1.862242833012715	not_mentioned		not_mentioned	correct	ok	not_mentioned	released	unavailable
Haiku 4.5	imcs21	calibration	10456624	symptom_268	10456624	0.004012	1.862242833012715	not_mentioned		not_mentioned	correct	ok	not_mentioned	released	unavailable
Haiku 4.5	imcs21	calibration	10456624	symptom_269	10456624	0.004012	1.862242833012715	not_mentioned		not_mentioned	correct	ok	not_mentioned	released	unavailable
Haiku 4.5	imcs21	calibration	10456624	symptom_270	10456624	0.004012	1.862242833012715	not_mentioned		not_mentioned	correct	ok	not_mentioned	released	unavailable
Haiku 4.5	imcs21	calibration	10456624	symptom_271	10456624	0.004012	1.862242833012715	not_mentioned		not_mentioned	correct	ok	not_mentioned	released	unavailable
Haiku 4.5	imcs21	calibration	10456624	symptom_272	10456624	0.004012	1.862242833012715	not_mentioned		not_mentioned	correct	ok	not_mentioned	released	unavailable
Haiku 4.5	imcs21	calibration	10456624	symptom_273	10456624	0.004012	1.862242833012715	not_mentioned		not_mentioned	correct	ok	not_mentioned	released	unavailable
Haiku 4.5	imcs21	calibration	10456624	symptom_274	10456624	0.004012	1.862242833012715	not_mentioned		not_mentioned	correct	ok	not_mentioned	released	unavailable
Haiku 4.5	imcs21	calibration	10456624	symptom_275	10456624	0.004012	1.862242833012715	not_mentioned		not_mentioned	correct	ok	not_mentioned	released	unavailable
Haiku 4.5	imcs21	calibration	10456624	symptom_276	10456624	0.004012	1.862242833012715	not_mentioned		not_mentioned	correct	ok	not_mentioned	released	unavailable
Haiku 4.5	imcs21	calibration	10456624	symptom_277	10456624	0.004012	1.862242833012715	not_mentioned		not_mentioned	correct	ok	not_mentioned	released	unavailable
Haiku 4.5	imcs21	calibration	10456624	symptom_278	10456624	0.004012	1.862242833012715	not_mentioned		not_mentioned	correct	ok	not_mentioned	released	unavailable
Haiku 4.5	imcs21	calibration	10456624	symptom_279	10456624	0.004012	1.862242833012715	not_mentioned		not_mentioned	correct	ok	not_mentioned	released	unavailable
Haiku 4.5	imcs21	calibration	10456624	symptom_280	10456624	0.004012	1.862242833012715	not_mentioned		not_mentioned	correct	ok	not_mentioned	released	unavailable
Haiku 4.5	imcs21	calibration	10456624	symptom_281	10456624	0.004012	1.862242833012715	not_mentioned		not_mentioned	correct	ok	not_mentioned	released	unavailable
Haiku 4.5	imcs21	calibration	10456624	symptom_282	10456624	0.004012	1.862242833012715	not_mentioned		not_mentioned	correct	ok	not_mentioned	released	unavailable
Haiku 4.5	imcs21	calibration	10456624	symptom_283	10456624	0.004012	1.862242833012715	not_mentioned		not_mentioned	correct	ok	not_mentioned	released	unavailable
Haiku 4.5	imcs21	calibration	10456624	symptom_284	10456624	0.004012	1.862242833012715	not_mentioned		not_mentioned	correct	ok	not_mentioned	released	unavailable
Haiku 4.5	imcs21	calibration	10456624	symptom_285	10456624	0.004012	1.862242833012715	not_mentioned		not_mentioned	correct	ok	not_mentioned	released	unavailable
Haiku 4.5	imcs21	calibration	10456624	symptom_286	10456624	0.004012	1.862242833012715	not_mentioned		not_mentioned	correct	ok	not_mentioned	released	unavailable
Haiku 4.5	imcs21	calibration	10456624	symptom_287	10456624	0.004012	1.862242833012715	not_mentioned		not_mentioned	correct	ok	not_mentioned	released	unavailable
Haiku 4.5	imcs21	calibration	10456624	symptom_288	10456624	0.004012	1.862242833012715	not_mentioned		not_mentioned	correct	ok	not_mentioned	released	unavailable
Haiku 4.5	imcs21	calibration	10456624	symptom_289	10456624	0.004012	1.862242833012715	not_mentioned		not_mentioned	correct	ok	not_mentioned	released	unavailable
Haiku 4.5	imcs21	calibration	10456624	symptom_290	10456624	0.004012	1.862242833012715	not_mentioned		not_mentioned	correct	ok	not_mentioned	released	unavailable
Haiku 4.5	imcs21	calibration	10456624	symptom_291	10456624	0.004012	1.862242833012715	not_mentioned		not_mentioned	correct	ok	not_mentioned	released	unavailable
Haiku 4.5	imcs21	calibration	10456624	symptom_292	10456624	0.004012	1.862242833012715	not_mentioned		not_mentioned	correct	ok	not_mentioned	released	unavailable
Haiku 4.5	imcs21	calibration	10456624	symptom_293	10456624	0.004012	1.862242833012715	not_mentioned		not_mentioned	correct	ok	not_mentioned	released	unavailable
Haiku 4.5	imcs21	calibration	10456624	symptom_294	10456624	0.004012	1.862242833012715	not_mentioned		not_mentioned	correct	ok	not_mentioned	released	unavailable
Haiku 4.5	imcs21	calibration	10456624	symptom_295	10456624	0.004012	1.862242833012715	not_mentioned		not_mentioned	correct	ok	not_mentioned	released	unavailable
Haiku 4.5	imcs21	calibration	10456624	symptom_296	10456624	0.004012	1.862242833012715	not_mentioned		not_mentioned	correct	ok	not_mentioned	released	unavailable
Haiku 4.5	imcs21	calibration	10456624	symptom_297	10456624	0.004012	1.862242833012715	not_mentioned		not_mentioned	correct	ok	not_mentioned	released	unavailable
Haiku 4.5	imcs21	calibration	10456624	symptom_298	10456624	0.004012	1.862242833012715	not_mentioned		not_mentioned	correct	ok	not_mentioned	released	unavailable
Haiku 4.5	imcs21	calibration	10456624	symptom_299	10456624	0.004012	1.862242833012715	not_mentioned		not_mentioned	correct	ok	not_mentioned	released	unavailable
Haiku 4.5	imcs21	calibration	10456624	symptom_300	10456624	0.004012	1.862242833012715	not_mentioned		not_mentioned	correct	ok	not_mentioned	released	unavailable
Haiku 4.5	imcs21	calibration	10456624	symptom_301	10456624	0.004012	1.862242833012715	not_mentioned		not_mentioned	correct	ok	not_mentioned	released	unavailable
Haiku 4.5	imcs21	calibration	10456624	symptom_302	10456624	0.004012	1.862242833012715	not_mentioned		not_mentioned	correct	ok	not_mentioned	released	unavailable
Haiku 4.5	imcs21	calibration	10456624	symptom_303	10456624	0.004012	1.862242833012715	not_mentioned		not_mentioned	correct	ok	not_mentioned	released	unavailable
Haiku 4.5	imcs21	calibration	10456624	symptom_304	10456624	0.004012	1.862242833012715	not_mentioned		not_mentioned	correct	ok	not_mentioned	released	unavailable
Haiku 4.5	imcs21	calibration	10456624	symptom_305	10456624	0.004012	1.862242833012715	not_mentioned		not_mentioned	correct	ok	not_mentioned	released	unavailable
Haiku 4.5	imcs21	calibration	10456624	symptom_306	10456624	0.004012	1.862242833012715	not_mentioned		not_mentioned	correct	ok	not_mentioned	released	unavailable
Haiku 4.5	imcs21	calibration	10456624	symptom_307	10456624	0.004012	1.862242833012715	not_mentioned		not_mentioned	correct	ok	not_mentioned	released	unavailable
Haiku 4.5	imcs21	calibration	10456624	symptom_308	10456624	0.004012	1.862242833012715	not_mentioned		not_mentioned	correct	ok	not_mentioned	released	unavailable
Haiku 4.5	imcs21	calibration	10456624	symptom_309	10456624	0.004012	1.862242833012715	not_mentioned		not_mentioned	correct	ok	not_mentioned	released	unavailable
Haiku 4.5	imcs21	calibration	10456624	symptom_310	10456624	0.004012	1.862242833012715	not_mentioned		not_mentioned	correct	ok	not_mentioned	released	unavailable
Haiku 4.5	imcs21	calibration	10456624	symptom_311	10456624	0.004012	1.862242833012715	not_mentioned		not_mentioned	correct	ok	not_mentioned	released	unavailable
Haiku 4.5	imcs21	calibration	10456624	symptom_312	10456624	0.004012	1.862242833012715	not_mentioned		not_mentioned	correct	ok	not_mentioned	released	unavailable
Haiku 4.5	imcs21	calibration	10456624	symptom_313	10456624	0.004012	1.862242833012715	not_mentioned		not_mentioned	correct	ok	not_mentioned	released	unavailable
Haiku 4.5	imcs21	calibration	10456624	symptom_314	10456624	0.004012	1.862242833012715	not_mentioned		not_mentioned	correct	ok	not_mentioned	released	unavailable
Haiku 4.5	imcs21	calibration	10456624	symptom_315	10456624	0.004012	1.862242833012715	not_mentioned		not_mentioned	correct	ok	not_mentioned	released	unavailable
Haiku 4.5	imcs21	calibration	10456624	symptom_316	10456624	0.004012	1.862242833012715	not_mentioned		not_mentioned	correct	ok	not_mentioned	released	unavailable
Haiku 4.5	imcs21	calibration	10456624	symptom_317	10456624	0.004012	1.862242833012715	not_mentioned		not_mentioned	correct	ok	not_mentioned	released	unavailable
Haiku 4.5	imcs21	calibration	10456624	symptom_318	10456624	0.004012	1.862242833012715	not_mentioned		not_mentioned	correct	ok	not_mentioned	released	unavailable
Haiku 4.5	imcs21	calibration	10456624	symptom_319	10456624	0.004012	1.862242833012715	not_mentioned		not_mentioned	correct	ok	not_mentioned	released	unavailable
Haiku 4.5	imcs21	calibration	10456624	symptom_320	10456624	0.004012	1.862242833012715	not_mentioned		not_mentioned	correct	ok	not_mentioned	released	unavailable
Haiku 4.5	imcs21	calibration	10456624	symptom_321	10456624	0.004012	1.862242833012715	not_mentioned		not_mentioned	correct	ok	not_mentioned	released	unavailable
Haiku 4.5	imcs21	calibration	10456624	symptom_322	10456624	0.004012	1.862242833012715	not_mentioned		not_mentioned	correct	ok	not_mentioned	released	unavailable
Haiku 4.5	imcs21	calibration	10456624	symptom_323	10456624	0.004012	1.862242833012715	not_mentioned		not_mentioned	correct	ok	not_mentioned	released	unavailable
Haiku 4.5	imcs21	calibration	10456624	symptom_324	10456624	0.004012	1.862242833012715	not_mentioned		not_mentioned	correct	ok	not_mentioned	released	unavailable
Haiku 4.5	imcs21	calibration	10456624	symptom_325	10456624	0.004012	1.862242833012715	not_mentioned		not_mentioned	correct	ok	not_mentioned	released	unavailable
Haiku 4.5	imcs21	calibration	10456624	symptom_326	10456624	0.004012	1.862242833012715	not_mentioned		not_mentioned	correct	ok	not_mentioned	released	unavailable
Haiku 4.5	imcs21	calibration	10456624	symptom_327	10456624	0.004012	1.862242833012715	not_mentioned		not_mentioned	correct	ok	not_mentioned	released	unavailable
Haiku 4.5	imcs21	calibration	10456624	symptom_328	10456624	0.004012	1.862242833012715	not_mentioned		not_mentioned	correct	ok	not_mentioned	released	unavailable
Haiku 4.5	imcs21	calibration	10456624	symptom_329	10456624	0.004012	1.862242833012715	not_mentioned		not_mentioned	correct	ok	not_mentioned	released	unavailable
Haiku 4.5	imcs21	calibration	10456624	symptom_330	10456624	0.004012	1.862242833012715	not_mentioned		not_mentioned	correct	ok	not_mentioned	released	unavailable
Haiku 4.5	imcs21	calibration	10458540	symptom_000	10458540	0.004529	1.7651358339935541	not_mentioned		not_mentioned	correct	ok	not_mentioned	released	unavailable
Haiku 4.5	imcs21	calibration	10458540	symptom_001	10458540	0.004529	1.7651358339935541	not_mentioned		positive	incorrect	ok	positive	released	unavailable
Haiku 4.5	imcs21	calibration	10458540	symptom_002	10458540	0.004529	1.7651358339935541	not_mentioned		not_mentioned	correct	ok	not_mentioned	released	unavailable
Haiku 4.5	imcs21	calibration	10458540	symptom_003	10458540	0.004529	1.7651358339935541	not_mentioned		not_mentioned	correct	ok	not_mentioned	released	unavailable
Haiku 4.5	imcs21	calibration	10458540	symptom_004	10458540	0.004529	1.7651358339935541	positive	0.95	uncertain	incorrect	ok	uncertain	released	reported_percentage
Haiku 4.5	imcs21	calibration	10458540	symptom_005	10458540	0.004529	1.7651358339935541	not_mentioned		not_mentioned	correct	ok	not_mentioned	released	unavailable
Haiku 4.5	imcs21	calibration	10458540	symptom_006	10458540	0.004529	1.7651358339935541	not_mentioned		not_mentioned	correct	ok	not_mentioned	released	unavailable
Haiku 4.5	imcs21	calibration	10458540	symptom_007	10458540	0.004529	1.7651358339935541	not_mentioned		not_mentioned	correct	ok	not_mentioned	released	unavailable
Haiku 4.5	imcs21	calibration	10458540	symptom_008	10458540	0.004529	1.7651358339935541	not_mentioned		positive	incorrect	ok	positive	released	unavailable
Haiku 4.5	imcs21	calibration	10458540	symptom_009	10458540	0.004529	1.7651358339935541	not_mentioned		uncertain	incorrect	ok	uncertain	released	unavailable
Haiku 4.5	imcs21	calibration	10458540	symptom_010	10458540	0.004529	1.7651358339935541	uncertain	0.7	uncertain	correct	ok	uncertain	released	reported_percentage
Haiku 4.5	imcs21	calibration	10458540	symptom_011	10458540	0.004529	1.7651358339935541	not_mentioned		not_mentioned	correct	ok	not_mentioned	released	unavailable
Haiku 4.5	imcs21	calibration	10458540	symptom_012	10458540	0.004529	1.7651358339935541	not_mentioned		not_mentioned	correct	ok	not_mentioned	released	unavailable
Haiku 4.5	imcs21	calibration	10458540	symptom_013	10458540	0.004529	1.7651358339935541	not_mentioned		not_mentioned	correct	ok	not_mentioned	released	unavailable
Haiku 4.5	imcs21	calibration	10458540	symptom_014	10458540	0.004529	1.7651358339935541	uncertain	0.65	uncertain	correct	ok	uncertain	released	reported_percentage
Haiku 4.5	imcs21	calibration	10458540	symptom_015	10458540	0.004529	1.7651358339935541	positive	0.9	positive	correct	ok	positive	released	reported_percentage
Haiku 4.5	imcs21	calibration	10458540	symptom_016	10458540	0.004529	1.7651358339935541	not_mentioned		not_mentioned	correct	ok	not_mentioned	released	unavailable
Haiku 4.5	imcs21	calibration	10458540	symptom_017	10458540	0.004529	1.7651358339935541	uncertain	0.65	uncertain	correct	ok	uncertain	released	reported_percentage
Haiku 4.5	imcs21	calibration	10458540	symptom_018	10458540	0.004529	1.7651358339935541	not_mentioned		not_mentioned	correct	ok	not_mentioned	released	unavailable
Haiku 4.5	imcs21	calibration	10458540	symptom_019	10458540	0.004529	1.7651358339935541	not_mentioned		not_mentioned	correct	ok	not_mentioned	released	unavailable
Haiku 4.5	imcs21	calibration	10458540	symptom_020	10458540	0.004529	1.7651358339935541	not_mentioned		not_mentioned	correct	ok	not_mentioned	released	unavailable
Haiku 4.5	imcs21	calibration	10458540	symptom_021	10458540	0.004529	1.7651358339935541	not_mentioned		not_mentioned	correct	ok	not_mentioned	released	unavailable
Haiku 4.5	imcs21	calibration	10458540	symptom_022	10458540	0.004529	1.7651358339935541	not_mentioned		not_mentioned	correct	ok	not_mentioned	released	unavailable
Haiku 4.5	imcs21	calibration	10458540	symptom_023	10458540	0.004529	1.7651358339935541	not_mentioned		not_mentioned	correct	ok	not_mentioned	released	unavailable
Haiku 4.5	imcs21	calibration	10458540	symptom_024	10458540	0.004529	1.7651358339935541	not_mentioned		not_mentioned	correct	ok	not_mentioned	released	unavailable
Haiku 4.5	imcs21	calibration	10458540	symptom_025	10458540	0.004529	1.7651358339935541	negative	0.85	uncertain	incorrect	ok	uncertain	released	reported_percentage
Haiku 4.5	imcs21	calibration	10458540	symptom_026	10458540	0.004529	1.7651358339935541	not_mentioned		not_mentioned	correct	ok	not_mentioned	released	unavailable
Haiku 4.5	imcs21	calibration	10458540	symptom_027	10458540	0.004529	1.7651358339935541	not_mentioned		not_mentioned	correct	ok	not_mentioned	released	unavailable
Haiku 4.5	imcs21	calibration	10458540	symptom_028	10458540	0.004529	1.7651358339935541	not_mentioned		not_mentioned	correct	ok	not_mentioned	released	unavailable
Haiku 4.5	imcs21	calibration	10458540	symptom_029	10458540	0.004529	1.7651358339935541	not_mentioned		not_mentioned	correct	ok	not_mentioned	released	unavailable
Haiku 4.5	imcs21	calibration	10458540	symptom_030	10458540	0.004529	1.7651358339935541	not_mentioned		not_mentioned	correct	ok	not_mentioned	released	unavailable
Haiku 4.5	imcs21	calibration	10458540	symptom_031	10458540	0.004529	1.7651358339935541	not_mentioned		not_mentioned	correct	ok	not_mentioned	released	unavailable
Haiku 4.5	imcs21	calibration	10458540	symptom_032	10458540	0.004529	1.7651358339935541	positive	0.95	positive	correct	ok	positive	released	reported_percentage
Haiku 4.5	imcs21	calibration	10458540	symptom_033	10458540	0.004529	1.7651358339935541	not_mentioned		not_mentioned	correct	ok	not_mentioned	released	unavailable
Haiku 4.5	imcs21	calibration	10458540	symptom_034	10458540	0.004529	1.7651358339935541	not_mentioned		not_mentioned	correct	ok	not_mentioned	released	unavailable
Haiku 4.5	imcs21	calibration	10458540	symptom_035	10458540	0.004529	1.7651358339935541	not_mentioned		not_mentioned	correct	ok	not_mentioned	released	unavailable
Haiku 4.5	imcs21	calibration	10458540	symptom_036	10458540	0.004529	1.7651358339935541	not_mentioned		not_mentioned	correct	ok	not_mentioned	released	unavailable
Haiku 4.5	imcs21	calibration	10458540	symptom_037	10458540	0.004529	1.7651358339935541	not_mentioned		not_mentioned	correct	ok	not_mentioned	released	unavailable
Haiku 4.5	imcs21	calibration	10458540	symptom_038	10458540	0.004529	1.7651358339935541	not_mentioned		not_mentioned	correct	ok	not_mentioned	released	unavailable
Haiku 4.5	imcs21	calibration	10458540	symptom_039	10458540	0.004529	1.7651358339935541	not_mentioned		not_mentioned	correct	ok	not_mentioned	released	unavailable
Haiku 4.5	imcs21	calibration	10458540	symptom_040	10458540	0.004529	1.7651358339935541	not_mentioned		not_mentioned	correct	ok	not_mentioned	released	unavailable
Haiku 4.5	imcs21	calibration	10458540	symptom_041	10458540	0.004529	1.7651358339935541	not_mentioned		not_mentioned	correct	ok	not_mentioned	released	unavailable
Haiku 4.5	imcs21	calibration	10458540	symptom_042	10458540	0.004529	1.7651358339935541	not_mentioned		not_mentioned	correct	ok	not_mentioned	released	unavailable
Haiku 4.5	imcs21	calibration	10458540	symptom_043	10458540	0.004529	1.7651358339935541	not_mentioned		not_mentioned	correct	ok	not_mentioned	released	unavailable
Haiku 4.5	imcs21	calibration	10458540	symptom_044	10458540	0.004529	1.7651358339935541	not_mentioned		not_mentioned	correct	ok	not_mentioned	released	unavailable
Haiku 4.5	imcs21	calibration	10458540	symptom_045	10458540	0.004529	1.7651358339935541	not_mentioned		not_mentioned	correct	ok	not_mentioned	released	unavailable
Haiku 4.5	imcs21	calibration	10458540	symptom_046	10458540	0.004529	1.7651358339935541	not_mentioned		not_mentioned	correct	ok	not_mentioned	released	unavailable
Haiku 4.5	imcs21	calibration	10458540	symptom_047	10458540	0.004529	1.7651358339935541	not_mentioned		not_mentioned	correct	ok	not_mentioned	released	unavailable
Haiku 4.5	imcs21	calibration	10458540	symptom_048	10458540	0.004529	1.7651358339935541	not_mentioned		not_mentioned	correct	ok	not_mentioned	released	unavailable
Haiku 4.5	imcs21	calibration	10458540	symptom_049	10458540	0.004529	1.7651358339935541	not_mentioned		not_mentioned	correct	ok	not_mentioned	released	unavailable
Haiku 4.5	imcs21	calibration	10458540	symptom_050	10458540	0.004529	1.7651358339935541	not_mentioned		not_mentioned	correct	ok	not_mentioned	released	unavailable
Haiku 4.5	imcs21	calibration	10458540	symptom_051	10458540	0.004529	1.7651358339935541	not_mentioned		not_mentioned	correct	ok	not_mentioned	released	unavailable
Haiku 4.5	imcs21	calibration	10458540	symptom_052	10458540	0.004529	1.7651358339935541	not_mentioned		not_mentioned	correct	ok	not_mentioned	released	unavailable
Haiku 4.5	imcs21	calibration	10458540	symptom_053	10458540	0.004529	1.7651358339935541	not_mentioned		not_mentioned	correct	ok	not_mentioned	released	unavailable
Haiku 4.5	imcs21	calibration	10458540	symptom_054	10458540	0.004529	1.7651358339935541	not_mentioned		not_mentioned	correct	ok	not_mentioned	released	unavailable
Haiku 4.5	imcs21	calibration	10458540	symptom_055	10458540	0.004529	1.7651358339935541	not_mentioned		not_mentioned	correct	ok	not_mentioned	released	unavailable
Haiku 4.5	imcs21	calibration	10458540	symptom_056	10458540	0.004529	1.7651358339935541	not_mentioned		not_mentioned	correct	ok	not_mentioned	released	unavailable
Haiku 4.5	imcs21	calibration	10458540	symptom_057	10458540	0.004529	1.7651358339935541	not_mentioned		not_mentioned	correct	ok	not_mentioned	released	unavailable
Haiku 4.5	imcs21	calibration	10458540	symptom_058	10458540	0.004529	1.7651358339935541	not_mentioned		not_mentioned	correct	ok	not_mentioned	released	unavailable
Haiku 4.5	imcs21	calibration	10458540	symptom_059	10458540	0.004529	1.7651358339935541	not_mentioned		not_mentioned	correct	ok	not_mentioned	released	unavailable
Haiku 4.5	imcs21	calibration	10458540	symptom_060	10458540	0.004529	1.7651358339935541	not_mentioned		not_mentioned	correct	ok	not_mentioned	released	unavailable
Haiku 4.5	imcs21	calibration	10458540	symptom_061	10458540	0.004529	1.7651358339935541	not_mentioned		not_mentioned	correct	ok	not_mentioned	released	unavailable
Haiku 4.5	imcs21	calibration	10458540	symptom_062	10458540	0.004529	1.7651358339935541	not_mentioned		not_mentioned	correct	ok	not_mentioned	released	unavailable
Haiku 4.5	imcs21	calibration	10458540	symptom_063	10458540	0.004529	1.7651358339935541	not_mentioned		not_mentioned	correct	ok	not_mentioned	released	unavailable
Haiku 4.5	imcs21	calibration	10458540	symptom_064	10458540	0.004529	1.7651358339935541	not_mentioned		not_mentioned	correct	ok	not_mentioned	released	unavailable
Haiku 4.5	imcs21	calibration	10458540	symptom_065	10458540	0.004529	1.7651358339935541	not_mentioned		not_mentioned	correct	ok	not_mentioned	released	unavailable
Haiku 4.5	imcs21	calibration	10458540	symptom_066	10458540	0.004529	1.7651358339935541	not_mentioned		not_mentioned	correct	ok	not_mentioned	released	unavailable
Haiku 4.5	imcs21	calibration	10458540	symptom_067	10458540	0.004529	1.7651358339935541	not_mentioned		not_mentioned	correct	ok	not_mentioned	released	unavailable
Haiku 4.5	imcs21	calibration	10458540	symptom_068	10458540	0.004529	1.7651358339935541	not_mentioned		not_mentioned	correct	ok	not_mentioned	released	unavailable
Haiku 4.5	imcs21	calibration	10458540	symptom_069	10458540	0.004529	1.7651358339935541	not_mentioned		not_mentioned	correct	ok	not_mentioned	released	unavailable
Haiku 4.5	imcs21	calibration	10458540	symptom_070	10458540	0.004529	1.7651358339935541	not_mentioned		not_mentioned	correct	ok	not_mentioned	released	unavailable
Haiku 4.5	imcs21	calibration	10458540	symptom_071	10458540	0.004529	1.7651358339935541	not_mentioned		not_mentioned	correct	ok	not_mentioned	released	unavailable
Haiku 4.5	imcs21	calibration	10458540	symptom_072	10458540	0.004529	1.7651358339935541	not_mentioned		not_mentioned	correct	ok	not_mentioned	released	unavailable
Haiku 4.5	imcs21	calibration	10458540	symptom_073	10458540	0.004529	1.7651358339935541	not_mentioned		not_mentioned	correct	ok	not_mentioned	released	unavailable
Haiku 4.5	imcs21	calibration	10458540	symptom_074	10458540	0.004529	1.7651358339935541	not_mentioned		not_mentioned	correct	ok	not_mentioned	released	unavailable
Haiku 4.5	imcs21	calibration	10458540	symptom_075	10458540	0.004529	1.7651358339935541	not_mentioned		not_mentioned	correct	ok	not_mentioned	released	unavailable
Haiku 4.5	imcs21	calibration	10458540	symptom_076	10458540	0.004529	1.7651358339935541	not_mentioned		not_mentioned	correct	ok	not_mentioned	released	unavailable
Haiku 4.5	imcs21	calibration	10458540	symptom_077	10458540	0.004529	1.7651358339935541	not_mentioned		not_mentioned	correct	ok	not_mentioned	released	unavailable
Haiku 4.5	imcs21	calibration	10458540	symptom_078	10458540	0.004529	1.7651358339935541	not_mentioned		not_mentioned	correct	ok	not_mentioned	released	unavailable
Haiku 4.5	imcs21	calibration	10458540	symptom_079	10458540	0.004529	1.7651358339935541	not_mentioned		not_mentioned	correct	ok	not_mentioned	released	unavailable
Haiku 4.5	imcs21	calibration	10458540	symptom_080	10458540	0.004529	1.7651358339935541	not_mentioned		not_mentioned	correct	ok	not_mentioned	released	unavailable
Haiku 4.5	imcs21	calibration	10458540	symptom_081	10458540	0.004529	1.7651358339935541	not_mentioned		not_mentioned	correct	ok	not_mentioned	released	unavailable
Haiku 4.5	imcs21	calibration	10458540	symptom_082	10458540	0.004529	1.7651358339935541	not_mentioned		not_mentioned	correct	ok	not_mentioned	released	unavailable
Haiku 4.5	imcs21	calibration	10458540	symptom_083	10458540	0.004529	1.7651358339935541	not_mentioned		not_mentioned	correct	ok	not_mentioned	released	unavailable
Haiku 4.5	imcs21	calibration	10458540	symptom_084	10458540	0.004529	1.7651358339935541	not_mentioned		not_mentioned	correct	ok	not_mentioned	released	unavailable
