## Supplementary material for "Evaluation of System One Models on Biomedical Texts": Experiment Results: experiment-results.csv (part 43 of 409)

model	dataset	split	case_id	field	source_cluster	case_cost_usd	case_latency_s	prediction	confidence	true_label	adjudication	status	released_label	reference_source	confidence_source	clean_case_id	case_role	error_probability
Haiku 4.5	imcs21	calibration	10458540	symptom_085	10458540	0.004529	1.7651358339935541	not_mentioned		not_mentioned	correct	ok	not_mentioned	released	unavailable
Haiku 4.5	imcs21	calibration	10458540	symptom_086	10458540	0.004529	1.7651358339935541	positive	0.8	positive	correct	ok	positive	released	reported_percentage
Haiku 4.5	imcs21	calibration	10458540	symptom_087	10458540	0.004529	1.7651358339935541	not_mentioned		not_mentioned	correct	ok	not_mentioned	released	unavailable
Haiku 4.5	imcs21	calibration	10458540	symptom_088	10458540	0.004529	1.7651358339935541	not_mentioned		not_mentioned	correct	ok	not_mentioned	released	unavailable
Haiku 4.5	imcs21	calibration	10458540	symptom_089	10458540	0.004529	1.7651358339935541	not_mentioned		not_mentioned	correct	ok	not_mentioned	released	unavailable
Haiku 4.5	imcs21	calibration	10458540	symptom_090	10458540	0.004529	1.7651358339935541	not_mentioned		not_mentioned	correct	ok	not_mentioned	released	unavailable
Haiku 4.5	imcs21	calibration	10458540	symptom_091	10458540	0.004529	1.7651358339935541	not_mentioned		not_mentioned	correct	ok	not_mentioned	released	unavailable
Haiku 4.5	imcs21	calibration	10458540	symptom_092	10458540	0.004529	1.7651358339935541	not_mentioned		not_mentioned	correct	ok	not_mentioned	released	unavailable
Haiku 4.5	imcs21	calibration	10458540	symptom_093	10458540	0.004529	1.7651358339935541	not_mentioned		not_mentioned	correct	ok	not_mentioned	released	unavailable
Haiku 4.5	imcs21	calibration	10458540	symptom_094	10458540	0.004529	1.7651358339935541	not_mentioned		not_mentioned	correct	ok	not_mentioned	released	unavailable
Haiku 4.5	imcs21	calibration	10458540	symptom_095	10458540	0.004529	1.7651358339935541	not_mentioned		not_mentioned	correct	ok	not_mentioned	released	unavailable
Haiku 4.5	imcs21	calibration	10458540	symptom_096	10458540	0.004529	1.7651358339935541	not_mentioned		not_mentioned	correct	ok	not_mentioned	released	unavailable
Haiku 4.5	imcs21	calibration	10458540	symptom_097	10458540	0.004529	1.7651358339935541	not_mentioned		not_mentioned	correct	ok	not_mentioned	released	unavailable
Haiku 4.5	imcs21	calibration	10458540	symptom_098	10458540	0.004529	1.7651358339935541	not_mentioned		not_mentioned	correct	ok	not_mentioned	released	unavailable
Haiku 4.5	imcs21	calibration	10458540	symptom_099	10458540	0.004529	1.7651358339935541	not_mentioned		not_mentioned	correct	ok	not_mentioned	released	unavailable
Haiku 4.5	imcs21	calibration	10458540	symptom_100	10458540	0.004529	1.7651358339935541	not_mentioned		not_mentioned	correct	ok	not_mentioned	released	unavailable
Haiku 4.5	imcs21	calibration	10458540	symptom_101	10458540	0.004529	1.7651358339935541	not_mentioned		not_mentioned	correct	ok	not_mentioned	released	unavailable
Haiku 4.5	imcs21	calibration	10458540	symptom_102	10458540	0.004529	1.7651358339935541	not_mentioned		not_mentioned	correct	ok	not_mentioned	released	unavailable
Haiku 4.5	imcs21	calibration	10458540	symptom_103	10458540	0.004529	1.7651358339935541	not_mentioned		not_mentioned	correct	ok	not_mentioned	released	unavailable
Haiku 4.5	imcs21	calibration	10458540	symptom_104	10458540	0.004529	1.7651358339935541	not_mentioned		not_mentioned	correct	ok	not_mentioned	released	unavailable
Haiku 4.5	imcs21	calibration	10458540	symptom_105	10458540	0.004529	1.7651358339935541	not_mentioned		not_mentioned	correct	ok	not_mentioned	released	unavailable
Haiku 4.5	imcs21	calibration	10458540	symptom_106	10458540	0.004529	1.7651358339935541	not_mentioned		not_mentioned	correct	ok	not_mentioned	released	unavailable
Haiku 4.5	imcs21	calibration	10458540	symptom_107	10458540	0.004529	1.7651358339935541	not_mentioned		not_mentioned	correct	ok	not_mentioned	released	unavailable
Haiku 4.5	imcs21	calibration	10458540	symptom_108	10458540	0.004529	1.7651358339935541	not_mentioned		not_mentioned	correct	ok	not_mentioned	released	unavailable
Haiku 4.5	imcs21	calibration	10458540	symptom_109	10458540	0.004529	1.7651358339935541	not_mentioned		not_mentioned	correct	ok	not_mentioned	released	unavailable
Haiku 4.5	imcs21	calibration	10458540	symptom_110	10458540	0.004529	1.7651358339935541	not_mentioned		not_mentioned	correct	ok	not_mentioned	released	unavailable
Haiku 4.5	imcs21	calibration	10458540	symptom_111	10458540	0.004529	1.7651358339935541	not_mentioned		not_mentioned	correct	ok	not_mentioned	released	unavailable
Haiku 4.5	imcs21	calibration	10458540	symptom_112	10458540	0.004529	1.7651358339935541	not_mentioned		not_mentioned	correct	ok	not_mentioned	released	unavailable
Haiku 4.5	imcs21	calibration	10458540	symptom_113	10458540	0.004529	1.7651358339935541	not_mentioned		not_mentioned	correct	ok	not_mentioned	released	unavailable
Haiku 4.5	imcs21	calibration	10458540	symptom_114	10458540	0.004529	1.7651358339935541	not_mentioned		not_mentioned	correct	ok	not_mentioned	released	unavailable
Haiku 4.5	imcs21	calibration	10458540	symptom_115	10458540	0.004529	1.7651358339935541	not_mentioned		not_mentioned	correct	ok	not_mentioned	released	unavailable
Haiku 4.5	imcs21	calibration	10458540	symptom_116	10458540	0.004529	1.7651358339935541	not_mentioned		not_mentioned	correct	ok	not_mentioned	released	unavailable
Haiku 4.5	imcs21	calibration	10458540	symptom_117	10458540	0.004529	1.7651358339935541	not_mentioned		not_mentioned	correct	ok	not_mentioned	released	unavailable
Haiku 4.5	imcs21	calibration	10458540	symptom_118	10458540	0.004529	1.7651358339935541	not_mentioned		not_mentioned	correct	ok	not_mentioned	released	unavailable
Haiku 4.5	imcs21	calibration	10458540	symptom_119	10458540	0.004529	1.7651358339935541	not_mentioned		not_mentioned	correct	ok	not_mentioned	released	unavailable
Haiku 4.5	imcs21	calibration	10458540	symptom_120	10458540	0.004529	1.7651358339935541	not_mentioned		not_mentioned	correct	ok	not_mentioned	released	unavailable
Haiku 4.5	imcs21	calibration	10458540	symptom_121	10458540	0.004529	1.7651358339935541	not_mentioned		not_mentioned	correct	ok	not_mentioned	released	unavailable
Haiku 4.5	imcs21	calibration	10458540	symptom_122	10458540	0.004529	1.7651358339935541	not_mentioned		not_mentioned	correct	ok	not_mentioned	released	unavailable
Haiku 4.5	imcs21	calibration	10458540	symptom_123	10458540	0.004529	1.7651358339935541	not_mentioned		not_mentioned	correct	ok	not_mentioned	released	unavailable
Haiku 4.5	imcs21	calibration	10458540	symptom_124	10458540	0.004529	1.7651358339935541	not_mentioned		not_mentioned	correct	ok	not_mentioned	released	unavailable
Haiku 4.5	imcs21	calibration	10458540	symptom_125	10458540	0.004529	1.7651358339935541	not_mentioned		not_mentioned	correct	ok	not_mentioned	released	unavailable
Haiku 4.5	imcs21	calibration	10458540	symptom_126	10458540	0.004529	1.7651358339935541	not_mentioned		not_mentioned	correct	ok	not_mentioned	released	unavailable
Haiku 4.5	imcs21	calibration	10458540	symptom_127	10458540	0.004529	1.7651358339935541	not_mentioned		not_mentioned	correct	ok	not_mentioned	released	unavailable
Haiku 4.5	imcs21	calibration	10458540	symptom_128	10458540	0.004529	1.7651358339935541	not_mentioned		not_mentioned	correct	ok	not_mentioned	released	unavailable
Haiku 4.5	imcs21	calibration	10458540	symptom_129	10458540	0.004529	1.7651358339935541	not_mentioned		not_mentioned	correct	ok	not_mentioned	released	unavailable
Haiku 4.5	imcs21	calibration	10458540	symptom_130	10458540	0.004529	1.7651358339935541	not_mentioned		not_mentioned	correct	ok	not_mentioned	released	unavailable
Haiku 4.5	imcs21	calibration	10458540	symptom_131	10458540	0.004529	1.7651358339935541	not_mentioned		not_mentioned	correct	ok	not_mentioned	released	unavailable
Haiku 4.5	imcs21	calibration	10458540	symptom_132	10458540	0.004529	1.7651358339935541	not_mentioned		not_mentioned	correct	ok	not_mentioned	released	unavailable
Haiku 4.5	imcs21	calibration	10458540	symptom_133	10458540	0.004529	1.7651358339935541	not_mentioned		not_mentioned	correct	ok	not_mentioned	released	unavailable
Haiku 4.5	imcs21	calibration	10458540	symptom_134	10458540	0.004529	1.7651358339935541	not_mentioned		not_mentioned	correct	ok	not_mentioned	released	unavailable
Haiku 4.5	imcs21	calibration	10458540	symptom_135	10458540	0.004529	1.7651358339935541	not_mentioned		not_mentioned	correct	ok	not_mentioned	released	unavailable
Haiku 4.5	imcs21	calibration	10458540	symptom_136	10458540	0.004529	1.7651358339935541	not_mentioned		not_mentioned	correct	ok	not_mentioned	released	unavailable
Haiku 4.5	imcs21	calibration	10458540	symptom_137	10458540	0.004529	1.7651358339935541	not_mentioned		not_mentioned	correct	ok	not_mentioned	released	unavailable
Haiku 4.5	imcs21	calibration	10458540	symptom_138	10458540	0.004529	1.7651358339935541	not_mentioned		not_mentioned	correct	ok	not_mentioned	released	unavailable
Haiku 4.5	imcs21	calibration	10458540	symptom_139	10458540	0.004529	1.7651358339935541	not_mentioned		not_mentioned	correct	ok	not_mentioned	released	unavailable
Haiku 4.5	imcs21	calibration	10458540	symptom_140	10458540	0.004529	1.7651358339935541	not_mentioned		not_mentioned	correct	ok	not_mentioned	released	unavailable
Haiku 4.5	imcs21	calibration	10458540	symptom_141	10458540	0.004529	1.7651358339935541	not_mentioned		not_mentioned	correct	ok	not_mentioned	released	unavailable
Haiku 4.5	imcs21	calibration	10458540	symptom_142	10458540	0.004529	1.7651358339935541	not_mentioned		not_mentioned	correct	ok	not_mentioned	released	unavailable
Haiku 4.5	imcs21	calibration	10458540	symptom_143	10458540	0.004529	1.7651358339935541	not_mentioned		not_mentioned	correct	ok	not_mentioned	released	unavailable
Haiku 4.5	imcs21	calibration	10458540	symptom_144	10458540	0.004529	1.7651358339935541	not_mentioned		not_mentioned	correct	ok	not_mentioned	released	unavailable
Haiku 4.5	imcs21	calibration	10458540	symptom_145	10458540	0.004529	1.7651358339935541	not_mentioned		not_mentioned	correct	ok	not_mentioned	released	unavailable
Haiku 4.5	imcs21	calibration	10458540	symptom_146	10458540	0.004529	1.7651358339935541	not_mentioned		not_mentioned	correct	ok	not_mentioned	released	unavailable
Haiku 4.5	imcs21	calibration	10458540	symptom_147	10458540	0.004529	1.7651358339935541	not_mentioned		not_mentioned	correct	ok	not_mentioned	released	unavailable
Haiku 4.5	imcs21	calibration	10458540	symptom_148	10458540	0.004529	1.7651358339935541	not_mentioned		not_mentioned	correct	ok	not_mentioned	released	unavailable
Haiku 4.5	imcs21	calibration	10458540	symptom_149	10458540	0.004529	1.7651358339935541	not_mentioned		not_mentioned	correct	ok	not_mentioned	released	unavailable
Haiku 4.5	imcs21	calibration	10458540	symptom_150	10458540	0.004529	1.7651358339935541	not_mentioned		not_mentioned	correct	ok	not_mentioned	released	unavailable
Haiku 4.5	imcs21	calibration	10458540	symptom_151	10458540	0.004529	1.7651358339935541	not_mentioned		not_mentioned	correct	ok	not_mentioned	released	unavailable
Haiku 4.5	imcs21	calibration	10458540	symptom_152	10458540	0.004529	1.7651358339935541	not_mentioned		not_mentioned	correct	ok	not_mentioned	released	unavailable
Haiku 4.5	imcs21	calibration	10458540	symptom_153	10458540	0.004529	1.7651358339935541	not_mentioned		not_mentioned	correct	ok	not_mentioned	released	unavailable
Haiku 4.5	imcs21	calibration	10458540	symptom_154	10458540	0.004529	1.7651358339935541	not_mentioned		not_mentioned	correct	ok	not_mentioned	released	unavailable
Haiku 4.5	imcs21	calibration	10458540	symptom_155	10458540	0.004529	1.7651358339935541	not_mentioned		not_mentioned	correct	ok	not_mentioned	released	unavailable
Haiku 4.5	imcs21	calibration	10458540	symptom_156	10458540	0.004529	1.7651358339935541	not_mentioned		not_mentioned	correct	ok	not_mentioned	released	unavailable
Haiku 4.5	imcs21	calibration	10458540	symptom_157	10458540	0.004529	1.7651358339935541	not_mentioned		not_mentioned	correct	ok	not_mentioned	released	unavailable
Haiku 4.5	imcs21	calibration	10458540	symptom_158	10458540	0.004529	1.7651358339935541	not_mentioned		not_mentioned	correct	ok	not_mentioned	released	unavailable
Haiku 4.5	imcs21	calibration	10458540	symptom_159	10458540	0.004529	1.7651358339935541	not_mentioned		not_mentioned	correct	ok	not_mentioned	released	unavailable
Haiku 4.5	imcs21	calibration	10458540	symptom_160	10458540	0.004529	1.7651358339935541	not_mentioned		not_mentioned	correct	ok	not_mentioned	released	unavailable
Haiku 4.5	imcs21	calibration	10458540	symptom_161	10458540	0.004529	1.7651358339935541	not_mentioned		not_mentioned	correct	ok	not_mentioned	released	unavailable
Haiku 4.5	imcs21	calibration	10458540	symptom_162	10458540	0.004529	1.7651358339935541	not_mentioned		not_mentioned	correct	ok	not_mentioned	released	unavailable
Haiku 4.5	imcs21	calibration	10458540	symptom_163	10458540	0.004529	1.7651358339935541	not_mentioned		not_mentioned	correct	ok	not_mentioned	released	unavailable
Haiku 4.5	imcs21	calibration	10458540	symptom_164	10458540	0.004529	1.7651358339935541	not_mentioned		not_mentioned	correct	ok	not_mentioned	released	unavailable
Haiku 4.5	imcs21	calibration	10458540	symptom_165	10458540	0.004529	1.7651358339935541	not_mentioned		not_mentioned	correct	ok	not_mentioned	released	unavailable
Haiku 4.5	imcs21	calibration	10458540	symptom_166	10458540	0.004529	1.7651358339935541	not_mentioned		not_mentioned	correct	ok	not_mentioned	released	unavailable
Haiku 4.5	imcs21	calibration	10458540	symptom_167	10458540	0.004529	1.7651358339935541	not_mentioned		not_mentioned	correct	ok	not_mentioned	released	unavailable
Haiku 4.5	imcs21	calibration	10458540	symptom_168	10458540	0.004529	1.7651358339935541	not_mentioned		not_mentioned	correct	ok	not_mentioned	released	unavailable
Haiku 4.5	imcs21	calibration	10458540	symptom_169	10458540	0.004529	1.7651358339935541	not_mentioned		not_mentioned	correct	ok	not_mentioned	released	unavailable
Haiku 4.5	imcs21	calibration	10458540	symptom_170	10458540	0.004529	1.7651358339935541	not_mentioned		not_mentioned	correct	ok	not_mentioned	released	unavailable
Haiku 4.5	imcs21	calibration	10458540	symptom_171	10458540	0.004529	1.7651358339935541	not_mentioned		not_mentioned	correct	ok	not_mentioned	released	unavailable
Haiku 4.5	imcs21	calibration	10458540	symptom_172	10458540	0.004529	1.7651358339935541	not_mentioned		not_mentioned	correct	ok	not_mentioned	released	unavailable
Haiku 4.5	imcs21	calibration	10458540	symptom_173	10458540	0.004529	1.7651358339935541	not_mentioned		not_mentioned	correct	ok	not_mentioned	released	unavailable
Haiku 4.5	imcs21	calibration	10458540	symptom_174	10458540	0.004529	1.7651358339935541	not_mentioned		not_mentioned	correct	ok	not_mentioned	released	unavailable
Haiku 4.5	imcs21	calibration	10458540	symptom_175	10458540	0.004529	1.7651358339935541	not_mentioned		not_mentioned	correct	ok	not_mentioned	released	unavailable
Haiku 4.5	imcs21	calibration	10458540	symptom_176	10458540	0.004529	1.7651358339935541	not_mentioned		not_mentioned	correct	ok	not_mentioned	released	unavailable
Haiku 4.5	imcs21	calibration	10458540	symptom_177	10458540	0.004529	1.7651358339935541	not_mentioned		not_mentioned	correct	ok	not_mentioned	released	unavailable
Haiku 4.5	imcs21	calibration	10458540	symptom_178	10458540	0.004529	1.7651358339935541	not_mentioned		not_mentioned	correct	ok	not_mentioned	released	unavailable
Haiku 4.5	imcs21	calibration	10458540	symptom_179	10458540	0.004529	1.7651358339935541	not_mentioned		not_mentioned	correct	ok	not_mentioned	released	unavailable
Haiku 4.5	imcs21	calibration	10458540	symptom_180	10458540	0.004529	1.7651358339935541	not_mentioned		not_mentioned	correct	ok	not_mentioned	released	unavailable
Haiku 4.5	imcs21	calibration	10458540	symptom_181	10458540	0.004529	1.7651358339935541	not_mentioned		not_mentioned	correct	ok	not_mentioned	released	unavailable
Haiku 4.5	imcs21	calibration	10458540	symptom_182	10458540	0.004529	1.7651358339935541	not_mentioned		not_mentioned	correct	ok	not_mentioned	released	unavailable
Haiku 4.5	imcs21	calibration	10458540	symptom_183	10458540	0.004529	1.7651358339935541	not_mentioned		not_mentioned	correct	ok	not_mentioned	released	unavailable
Haiku 4.5	imcs21	calibration	10458540	symptom_184	10458540	0.004529	1.7651358339935541	not_mentioned		not_mentioned	correct	ok	not_mentioned	released	unavailable
Haiku 4.5	imcs21	calibration	10458540	symptom_185	10458540	0.004529	1.7651358339935541	not_mentioned		not_mentioned	correct	ok	not_mentioned	released	unavailable
Haiku 4.5	imcs21	calibration	10458540	symptom_186	10458540	0.004529	1.7651358339935541	not_mentioned		not_mentioned	correct	ok	not_mentioned	released	unavailable
Haiku 4.5	imcs21	calibration	10458540	symptom_187	10458540	0.004529	1.7651358339935541	not_mentioned		not_mentioned	correct	ok	not_mentioned	released	unavailable
Haiku 4.5	imcs21	calibration	10458540	symptom_188	10458540	0.004529	1.7651358339935541	not_mentioned		not_mentioned	correct	ok	not_mentioned	released	unavailable
Haiku 4.5	imcs21	calibration	10458540	symptom_189	10458540	0.004529	1.7651358339935541	not_mentioned		not_mentioned	correct	ok	not_mentioned	released	unavailable
Haiku 4.5	imcs21	calibration	10458540	symptom_190	10458540	0.004529	1.7651358339935541	not_mentioned		not_mentioned	correct	ok	not_mentioned	released	unavailable
Haiku 4.5	imcs21	calibration	10458540	symptom_191	10458540	0.004529	1.7651358339935541	not_mentioned		not_mentioned	correct	ok	not_mentioned	released	unavailable
Haiku 4.5	imcs21	calibration	10458540	symptom_192	10458540	0.004529	1.7651358339935541	not_mentioned		not_mentioned	correct	ok	not_mentioned	released	unavailable
Haiku 4.5	imcs21	calibration	10458540	symptom_193	10458540	0.004529	1.7651358339935541	not_mentioned		not_mentioned	correct	ok	not_mentioned	released	unavailable
Haiku 4.5	imcs21	calibration	10458540	symptom_194	10458540	0.004529	1.7651358339935541	not_mentioned		not_mentioned	correct	ok	not_mentioned	released	unavailable
Haiku 4.5	imcs21	calibration	10458540	symptom_195	10458540	0.004529	1.7651358339935541	not_mentioned		not_mentioned	correct	ok	not_mentioned	released	unavailable
Haiku 4.5	imcs21	calibration	10458540	symptom_196	10458540	0.004529	1.7651358339935541	not_mentioned		not_mentioned	correct	ok	not_mentioned	released	unavailable
Haiku 4.5	imcs21	calibration	10458540	symptom_197	10458540	0.004529	1.7651358339935541	not_mentioned		not_mentioned	correct	ok	not_mentioned	released	unavailable
Haiku 4.5	imcs21	calibration	10458540	symptom_198	10458540	0.004529	1.7651358339935541	not_mentioned		not_mentioned	correct	ok	not_mentioned	released	unavailable
Haiku 4.5	imcs21	calibration	10458540	symptom_199	10458540	0.004529	1.7651358339935541	not_mentioned		not_mentioned	correct	ok	not_mentioned	released	unavailable
Haiku 4.5	imcs21	calibration	10458540	symptom_200	10458540	0.004529	1.7651358339935541	not_mentioned		not_mentioned	correct	ok	not_mentioned	released	unavailable
Haiku 4.5	imcs21	calibration	10458540	symptom_201	10458540	0.004529	1.7651358339935541	not_mentioned		not_mentioned	correct	ok	not_mentioned	released	unavailable
Haiku 4.5	imcs21	calibration	10458540	symptom_202	10458540	0.004529	1.7651358339935541	not_mentioned		not_mentioned	correct	ok	not_mentioned	released	unavailable
Haiku 4.5	imcs21	calibration	10458540	symptom_203	10458540	0.004529	1.7651358339935541	not_mentioned		not_mentioned	correct	ok	not_mentioned	released	unavailable
Haiku 4.5	imcs21	calibration	10458540	symptom_204	10458540	0.004529	1.7651358339935541	not_mentioned		not_mentioned	correct	ok	not_mentioned	released	unavailable
Haiku 4.5	imcs21	calibration	10458540	symptom_205	10458540	0.004529	1.7651358339935541	not_mentioned		not_mentioned	correct	ok	not_mentioned	released	unavailable
Haiku 4.5	imcs21	calibration	10458540	symptom_206	10458540	0.004529	1.7651358339935541	not_mentioned		not_mentioned	correct	ok	not_mentioned	released	unavailable
Haiku 4.5	imcs21	calibration	10458540	symptom_207	10458540	0.004529	1.7651358339935541	not_mentioned		not_mentioned	correct	ok	not_mentioned	released	unavailable
Haiku 4.5	imcs21	calibration	10458540	symptom_208	10458540	0.004529	1.7651358339935541	not_mentioned		not_mentioned	correct	ok	not_mentioned	released	unavailable
Haiku 4.5	imcs21	calibration	10458540	symptom_209	10458540	0.004529	1.7651358339935541	not_mentioned		not_mentioned	correct	ok	not_mentioned	released	unavailable
Haiku 4.5	imcs21	calibration	10458540	symptom_210	10458540	0.004529	1.7651358339935541	not_mentioned		not_mentioned	correct	ok	not_mentioned	released	unavailable
Haiku 4.5	imcs21	calibration	10458540	symptom_211	10458540	0.004529	1.7651358339935541	not_mentioned		not_mentioned	correct	ok	not_mentioned	released	unavailable
Haiku 4.5	imcs21	calibration	10458540	symptom_212	10458540	0.004529	1.7651358339935541	not_mentioned		not_mentioned	correct	ok	not_mentioned	released	unavailable
Haiku 4.5	imcs21	calibration	10458540	symptom_213	10458540	0.004529	1.7651358339935541	not_mentioned		not_mentioned	correct	ok	not_mentioned	released	unavailable
Haiku 4.5	imcs21	calibration	10458540	symptom_214	10458540	0.004529	1.7651358339935541	not_mentioned		not_mentioned	correct	ok	not_mentioned	released	unavailable
Haiku 4.5	imcs21	calibration	10458540	symptom_215	10458540	0.004529	1.7651358339935541	not_mentioned		not_mentioned	correct	ok	not_mentioned	released	unavailable
Haiku 4.5	imcs21	calibration	10458540	symptom_216	10458540	0.004529	1.7651358339935541	not_mentioned		not_mentioned	correct	ok	not_mentioned	released	unavailable
Haiku 4.5	imcs21	calibration	10458540	symptom_217	10458540	0.004529	1.7651358339935541	not_mentioned		not_mentioned	correct	ok	not_mentioned	released	unavailable
Haiku 4.5	imcs21	calibration	10458540	symptom_218	10458540	0.004529	1.7651358339935541	not_mentioned		not_mentioned	correct	ok	not_mentioned	released	unavailable
Haiku 4.5	imcs21	calibration	10458540	symptom_219	10458540	0.004529	1.7651358339935541	not_mentioned		not_mentioned	correct	ok	not_mentioned	released	unavailable
Haiku 4.5	imcs21	calibration	10458540	symptom_220	10458540	0.004529	1.7651358339935541	not_mentioned		not_mentioned	correct	ok	not_mentioned	released	unavailable
Haiku 4.5	imcs21	calibration	10458540	symptom_221	10458540	0.004529	1.7651358339935541	not_mentioned		not_mentioned	correct	ok	not_mentioned	released	unavailable
Haiku 4.5	imcs21	calibration	10458540	symptom_222	10458540	0.004529	1.7651358339935541	not_mentioned		not_mentioned	correct	ok	not_mentioned	released	unavailable
Haiku 4.5	imcs21	calibration	10458540	symptom_223	10458540	0.004529	1.7651358339935541	not_mentioned		not_mentioned	correct	ok	not_mentioned	released	unavailable
Haiku 4.5	imcs21	calibration	10458540	symptom_224	10458540	0.004529	1.7651358339935541	not_mentioned		not_mentioned	correct	ok	not_mentioned	released	unavailable
Haiku 4.5	imcs21	calibration	10458540	symptom_225	10458540	0.004529	1.7651358339935541	not_mentioned		not_mentioned	correct	ok	not_mentioned	released	unavailable
Haiku 4.5	imcs21	calibration	10458540	symptom_226	10458540	0.004529	1.7651358339935541	not_mentioned		not_mentioned	correct	ok	not_mentioned	released	unavailable
Haiku 4.5	imcs21	calibration	10458540	symptom_227	10458540	0.004529	1.7651358339935541	not_mentioned		not_mentioned	correct	ok	not_mentioned	released	unavailable
Haiku 4.5	imcs21	calibration	10458540	symptom_228	10458540	0.004529	1.7651358339935541	not_mentioned		not_mentioned	correct	ok	not_mentioned	released	unavailable
Haiku 4.5	imcs21	calibration	10458540	symptom_229	10458540	0.004529	1.7651358339935541	not_mentioned		not_mentioned	correct	ok	not_mentioned	released	unavailable
Haiku 4.5	imcs21	calibration	10458540	symptom_230	10458540	0.004529	1.7651358339935541	not_mentioned		not_mentioned	correct	ok	not_mentioned	released	unavailable
Haiku 4.5	imcs21	calibration	10458540	symptom_231	10458540	0.004529	1.7651358339935541	not_mentioned		not_mentioned	correct	ok	not_mentioned	released	unavailable
Haiku 4.5	imcs21	calibration	10458540	symptom_232	10458540	0.004529	1.7651358339935541	not_mentioned		not_mentioned	correct	ok	not_mentioned	released	unavailable
Haiku 4.5	imcs21	calibration	10458540	symptom_233	10458540	0.004529	1.7651358339935541	not_mentioned		not_mentioned	correct	ok	not_mentioned	released	unavailable
Haiku 4.5	imcs21	calibration	10458540	symptom_234	10458540	0.004529	1.7651358339935541	not_mentioned		not_mentioned	correct	ok	not_mentioned	released	unavailable
Haiku 4.5	imcs21	calibration	10458540	symptom_235	10458540	0.004529	1.7651358339935541	not_mentioned		not_mentioned	correct	ok	not_mentioned	released	unavailable
Haiku 4.5	imcs21	calibration	10458540	symptom_236	10458540	0.004529	1.7651358339935541	not_mentioned		not_mentioned	correct	ok	not_mentioned	released	unavailable
Haiku 4.5	imcs21	calibration	10458540	symptom_237	10458540	0.004529	1.7651358339935541	not_mentioned		not_mentioned	correct	ok	not_mentioned	released	unavailable
Haiku 4.5	imcs21	calibration	10458540	symptom_238	10458540	0.004529	1.7651358339935541	not_mentioned		not_mentioned	correct	ok	not_mentioned	released	unavailable
Haiku 4.5	imcs21	calibration	10458540	symptom_239	10458540	0.004529	1.7651358339935541	not_mentioned		not_mentioned	correct	ok	not_mentioned	released	unavailable
Haiku 4.5	imcs21	calibration	10458540	symptom_240	10458540	0.004529	1.7651358339935541	not_mentioned		not_mentioned	correct	ok	not_mentioned	released	unavailable
Haiku 4.5	imcs21	calibration	10458540	symptom_241	10458540	0.004529	1.7651358339935541	not_mentioned		not_mentioned	correct	ok	not_mentioned	released	unavailable
Haiku 4.5	imcs21	calibration	10458540	symptom_242	10458540	0.004529	1.7651358339935541	not_mentioned		not_mentioned	correct	ok	not_mentioned	released	unavailable
Haiku 4.5	imcs21	calibration	10458540	symptom_243	10458540	0.004529	1.7651358339935541	not_mentioned		not_mentioned	correct	ok	not_mentioned	released	unavailable
Haiku 4.5	imcs21	calibration	10458540	symptom_244	10458540	0.004529	1.7651358339935541	not_mentioned		not_mentioned	correct	ok	not_mentioned	released	unavailable
Haiku 4.5	imcs21	calibration	10458540	symptom_245	10458540	0.004529	1.7651358339935541	not_mentioned		not_mentioned	correct	ok	not_mentioned	released	unavailable
Haiku 4.5	imcs21	calibration	10458540	symptom_246	10458540	0.004529	1.7651358339935541	not_mentioned		not_mentioned	correct	ok	not_mentioned	released	unavailable
Haiku 4.5	imcs21	calibration	10458540	symptom_247	10458540	0.004529	1.7651358339935541	not_mentioned		not_mentioned	correct	ok	not_mentioned	released	unavailable
Haiku 4.5	imcs21	calibration	10458540	symptom_248	10458540	0.004529	1.7651358339935541	not_mentioned		not_mentioned	correct	ok	not_mentioned	released	unavailable
Haiku 4.5	imcs21	calibration	10458540	symptom_249	10458540	0.004529	1.7651358339935541	not_mentioned		not_mentioned	correct	ok	not_mentioned	released	unavailable
Haiku 4.5	imcs21	calibration	10458540	symptom_250	10458540	0.004529	1.7651358339935541	not_mentioned		not_mentioned	correct	ok	not_mentioned	released	unavailable
Haiku 4.5	imcs21	calibration	10458540	symptom_251	10458540	0.004529	1.7651358339935541	not_mentioned		not_mentioned	correct	ok	not_mentioned	released	unavailable
Haiku 4.5	imcs21	calibration	10458540	symptom_252	10458540	0.004529	1.7651358339935541	not_mentioned		not_mentioned	correct	ok	not_mentioned	released	unavailable
Haiku 4.5	imcs21	calibration	10458540	symptom_253	10458540	0.004529	1.7651358339935541	not_mentioned		not_mentioned	correct	ok	not_mentioned	released	unavailable
Haiku 4.5	imcs21	calibration	10458540	symptom_254	10458540	0.004529	1.7651358339935541	not_mentioned		not_mentioned	correct	ok	not_mentioned	released	unavailable
Haiku 4.5	imcs21	calibration	10458540	symptom_255	10458540	0.004529	1.7651358339935541	not_mentioned		not_mentioned	correct	ok	not_mentioned	released	unavailable
Haiku 4.5	imcs21	calibration	10458540	symptom_256	10458540	0.004529	1.7651358339935541	not_mentioned		not_mentioned	correct	ok	not_mentioned	released	unavailable
Haiku 4.5	imcs21	calibration	10458540	symptom_257	10458540	0.004529	1.7651358339935541	not_mentioned		not_mentioned	correct	ok	not_mentioned	released	unavailable
Haiku 4.5	imcs21	calibration	10458540	symptom_258	10458540	0.004529	1.7651358339935541	not_mentioned		not_mentioned	correct	ok	not_mentioned	released	unavailable
Haiku 4.5	imcs21	calibration	10458540	symptom_259	10458540	0.004529	1.7651358339935541	not_mentioned		not_mentioned	correct	ok	not_mentioned	released	unavailable
Haiku 4.5	imcs21	calibration	10458540	symptom_260	10458540	0.004529	1.7651358339935541	not_mentioned		not_mentioned	correct	ok	not_mentioned	released	unavailable
Haiku 4.5	imcs21	calibration	10458540	symptom_261	10458540	0.004529	1.7651358339935541	not_mentioned		not_mentioned	correct	ok	not_mentioned	released	unavailable
Haiku 4.5	imcs21	calibration	10458540	symptom_262	10458540	0.004529	1.7651358339935541	not_mentioned		not_mentioned	correct	ok	not_mentioned	released	unavailable
Haiku 4.5	imcs21	calibration	10458540	symptom_263	10458540	0.004529	1.7651358339935541	not_mentioned		not_mentioned	correct	ok	not_mentioned	released	unavailable
Haiku 4.5	imcs21	calibration	10458540	symptom_264	10458540	0.004529	1.7651358339935541	not_mentioned		not_mentioned	correct	ok	not_mentioned	released	unavailable
Haiku 4.5	imcs21	calibration	10458540	symptom_265	10458540	0.004529	1.7651358339935541	not_mentioned		not_mentioned	correct	ok	not_mentioned	released	unavailable
Haiku 4.5	imcs21	calibration	10458540	symptom_266	10458540	0.004529	1.7651358339935541	not_mentioned		not_mentioned	correct	ok	not_mentioned	released	unavailable
Haiku 4.5	imcs21	calibration	10458540	symptom_267	10458540	0.004529	1.7651358339935541	not_mentioned		not_mentioned	correct	ok	not_mentioned	released	unavailable
Haiku 4.5	imcs21	calibration	10458540	symptom_268	10458540	0.004529	1.7651358339935541	not_mentioned		not_mentioned	correct	ok	not_mentioned	released	unavailable
Haiku 4.5	imcs21	calibration	10458540	symptom_269	10458540	0.004529	1.7651358339935541	not_mentioned		not_mentioned	correct	ok	not_mentioned	released	unavailable
Haiku 4.5	imcs21	calibration	10458540	symptom_270	10458540	0.004529	1.7651358339935541	not_mentioned		not_mentioned	correct	ok	not_mentioned	released	unavailable
Haiku 4.5	imcs21	calibration	10458540	symptom_271	10458540	0.004529	1.7651358339935541	not_mentioned		not_mentioned	correct	ok	not_mentioned	released	unavailable
Haiku 4.5	imcs21	calibration	10458540	symptom_272	10458540	0.004529	1.7651358339935541	not_mentioned		not_mentioned	correct	ok	not_mentioned	released	unavailable
Haiku 4.5	imcs21	calibration	10458540	symptom_273	10458540	0.004529	1.7651358339935541	not_mentioned		not_mentioned	correct	ok	not_mentioned	released	unavailable
Haiku 4.5	imcs21	calibration	10458540	symptom_274	10458540	0.004529	1.7651358339935541	not_mentioned		not_mentioned	correct	ok	not_mentioned	released	unavailable
Haiku 4.5	imcs21	calibration	10458540	symptom_275	10458540	0.004529	1.7651358339935541	not_mentioned		not_mentioned	correct	ok	not_mentioned	released	unavailable
Haiku 4.5	imcs21	calibration	10458540	symptom_276	10458540	0.004529	1.7651358339935541	not_mentioned		not_mentioned	correct	ok	not_mentioned	released	unavailable
Haiku 4.5	imcs21	calibration	10458540	symptom_277	10458540	0.004529	1.7651358339935541	not_mentioned		not_mentioned	correct	ok	not_mentioned	released	unavailable
Haiku 4.5	imcs21	calibration	10458540	symptom_278	10458540	0.004529	1.7651358339935541	not_mentioned		not_mentioned	correct	ok	not_mentioned	released	unavailable
Haiku 4.5	imcs21	calibration	10458540	symptom_279	10458540	0.004529	1.7651358339935541	not_mentioned		not_mentioned	correct	ok	not_mentioned	released	unavailable
Haiku 4.5	imcs21	calibration	10458540	symptom_280	10458540	0.004529	1.7651358339935541	not_mentioned		not_mentioned	correct	ok	not_mentioned	released	unavailable
Haiku 4.5	imcs21	calibration	10458540	symptom_281	10458540	0.004529	1.7651358339935541	not_mentioned		not_mentioned	correct	ok	not_mentioned	released	unavailable
Haiku 4.5	imcs21	calibration	10458540	symptom_282	10458540	0.004529	1.7651358339935541	not_mentioned		not_mentioned	correct	ok	not_mentioned	released	unavailable
Haiku 4.5	imcs21	calibration	10458540	symptom_283	10458540	0.004529	1.7651358339935541	not_mentioned		not_mentioned	correct	ok	not_mentioned	released	unavailable
Haiku 4.5	imcs21	calibration	10458540	symptom_284	10458540	0.004529	1.7651358339935541	not_mentioned		not_mentioned	correct	ok	not_mentioned	released	unavailable
Haiku 4.5	imcs21	calibration	10458540	symptom_285	10458540	0.004529	1.7651358339935541	not_mentioned		not_mentioned	correct	ok	not_mentioned	released	unavailable
Haiku 4.5	imcs21	calibration	10458540	symptom_286	10458540	0.004529	1.7651358339935541	not_mentioned		not_mentioned	correct	ok	not_mentioned	released	unavailable
Haiku 4.5	imcs21	calibration	10458540	symptom_287	10458540	0.004529	1.7651358339935541	not_mentioned		not_mentioned	correct	ok	not_mentioned	released	unavailable
Haiku 4.5	imcs21	calibration	10458540	symptom_288	10458540	0.004529	1.7651358339935541	not_mentioned		not_mentioned	correct	ok	not_mentioned	released	unavailable
Haiku 4.5	imcs21	calibration	10458540	symptom_289	10458540	0.004529	1.7651358339935541	not_mentioned		not_mentioned	correct	ok	not_mentioned	released	unavailable
Haiku 4.5	imcs21	calibration	10458540	symptom_290	10458540	0.004529	1.7651358339935541	not_mentioned		not_mentioned	correct	ok	not_mentioned	released	unavailable
Haiku 4.5	imcs21	calibration	10458540	symptom_291	10458540	0.004529	1.7651358339935541	not_mentioned		not_mentioned	correct	ok	not_mentioned	released	unavailable
Haiku 4.5	imcs21	calibration	10458540	symptom_292	10458540	0.004529	1.7651358339935541	not_mentioned		not_mentioned	correct	ok	not_mentioned	released	unavailable
Haiku 4.5	imcs21	calibration	10458540	symptom_293	10458540	0.004529	1.7651358339935541	not_mentioned		not_mentioned	correct	ok	not_mentioned	released	unavailable
Haiku 4.5	imcs21	calibration	10458540	symptom_294	10458540	0.004529	1.7651358339935541	not_mentioned		not_mentioned	correct	ok	not_mentioned	released	unavailable
Haiku 4.5	imcs21	calibration	10458540	symptom_295	10458540	0.004529	1.7651358339935541	not_mentioned		not_mentioned	correct	ok	not_mentioned	released	unavailable
Haiku 4.5	imcs21	calibration	10458540	symptom_296	10458540	0.004529	1.7651358339935541	not_mentioned		not_mentioned	correct	ok	not_mentioned	released	unavailable
Haiku 4.5	imcs21	calibration	10458540	symptom_297	10458540	0.004529	1.7651358339935541	not_mentioned		not_mentioned	correct	ok	not_mentioned	released	unavailable
Haiku 4.5	imcs21	calibration	10458540	symptom_298	10458540	0.004529	1.7651358339935541	not_mentioned		not_mentioned	correct	ok	not_mentioned	released	unavailable
Haiku 4.5	imcs21	calibration	10458540	symptom_299	10458540	0.004529	1.7651358339935541	not_mentioned		not_mentioned	correct	ok	not_mentioned	released	unavailable
Haiku 4.5	imcs21	calibration	10458540	symptom_300	10458540	0.004529	1.7651358339935541	not_mentioned		not_mentioned	correct	ok	not_mentioned	released	unavailable
Haiku 4.5	imcs21	calibration	10458540	symptom_301	10458540	0.004529	1.7651358339935541	not_mentioned		not_mentioned	correct	ok	not_mentioned	released	unavailable
Haiku 4.5	imcs21	calibration	10458540	symptom_302	10458540	0.004529	1.7651358339935541	not_mentioned		not_mentioned	correct	ok	not_mentioned	released	unavailable
Haiku 4.5	imcs21	calibration	10458540	symptom_303	10458540	0.004529	1.7651358339935541	not_mentioned		not_mentioned	correct	ok	not_mentioned	released	unavailable
Haiku 4.5	imcs21	calibration	10458540	symptom_304	10458540	0.004529	1.7651358339935541	not_mentioned		not_mentioned	correct	ok	not_mentioned	released	unavailable
Haiku 4.5	imcs21	calibration	10458540	symptom_305	10458540	0.004529	1.7651358339935541	not_mentioned		not_mentioned	correct	ok	not_mentioned	released	unavailable
Haiku 4.5	imcs21	calibration	10458540	symptom_306	10458540	0.004529	1.7651358339935541	not_mentioned		not_mentioned	correct	ok	not_mentioned	released	unavailable
Haiku 4.5	imcs21	calibration	10458540	symptom_307	10458540	0.004529	1.7651358339935541	not_mentioned		not_mentioned	correct	ok	not_mentioned	released	unavailable
Haiku 4.5	imcs21	calibration	10458540	symptom_308	10458540	0.004529	1.7651358339935541	not_mentioned		not_mentioned	correct	ok	not_mentioned	released	unavailable
Haiku 4.5	imcs21	calibration	10458540	symptom_309	10458540	0.004529	1.7651358339935541	not_mentioned		not_mentioned	correct	ok	not_mentioned	released	unavailable
Haiku 4.5	imcs21	calibration	10458540	symptom_310	10458540	0.004529	1.7651358339935541	not_mentioned		not_mentioned	correct	ok	not_mentioned	released	unavailable
Haiku 4.5	imcs21	calibration	10458540	symptom_311	10458540	0.004529	1.7651358339935541	not_mentioned		not_mentioned	correct	ok	not_mentioned	released	unavailable
Haiku 4.5	imcs21	calibration	10458540	symptom_312	10458540	0.004529	1.7651358339935541	not_mentioned		not_mentioned	correct	ok	not_mentioned	released	unavailable
Haiku 4.5	imcs21	calibration	10458540	symptom_313	10458540	0.004529	1.7651358339935541	not_mentioned		not_mentioned	correct	ok	not_mentioned	released	unavailable
Haiku 4.5	imcs21	calibration	10458540	symptom_314	10458540	0.004529	1.7651358339935541	not_mentioned		not_mentioned	correct	ok	not_mentioned	released	unavailable
Haiku 4.5	imcs21	calibration	10458540	symptom_315	10458540	0.004529	1.7651358339935541	not_mentioned		not_mentioned	correct	ok	not_mentioned	released	unavailable
Haiku 4.5	imcs21	calibration	10458540	symptom_316	10458540	0.004529	1.7651358339935541	not_mentioned		not_mentioned	correct	ok	not_mentioned	released	unavailable
Haiku 4.5	imcs21	calibration	10458540	symptom_317	10458540	0.004529	1.7651358339935541	not_mentioned		not_mentioned	correct	ok	not_mentioned	released	unavailable
Haiku 4.5	imcs21	calibration	10458540	symptom_318	10458540	0.004529	1.7651358339935541	not_mentioned		not_mentioned	correct	ok	not_mentioned	released	unavailable
Haiku 4.5	imcs21	calibration	10458540	symptom_319	10458540	0.004529	1.7651358339935541	not_mentioned		not_mentioned	correct	ok	not_mentioned	released	unavailable
Haiku 4.5	imcs21	calibration	10458540	symptom_320	10458540	0.004529	1.7651358339935541	not_mentioned		not_mentioned	correct	ok	not_mentioned	released	unavailable
Haiku 4.5	imcs21	calibration	10458540	symptom_321	10458540	0.004529	1.7651358339935541	not_mentioned		not_mentioned	correct	ok	not_mentioned	released	unavailable
Haiku 4.5	imcs21	calibration	10458540	symptom_322	10458540	0.004529	1.7651358339935541	not_mentioned		not_mentioned	correct	ok	not_mentioned	released	unavailable
Haiku 4.5	imcs21	calibration	10458540	symptom_323	10458540	0.004529	1.7651358339935541	not_mentioned		not_mentioned	correct	ok	not_mentioned	released	unavailable
Haiku 4.5	imcs21	calibration	10458540	symptom_324	10458540	0.004529	1.7651358339935541	not_mentioned		not_mentioned	correct	ok	not_mentioned	released	unavailable
Haiku 4.5	imcs21	calibration	10458540	symptom_325	10458540	0.004529	1.7651358339935541	not_mentioned		not_mentioned	correct	ok	not_mentioned	released	unavailable
Haiku 4.5	imcs21	calibration	10458540	symptom_326	10458540	0.004529	1.7651358339935541	not_mentioned		not_mentioned	correct	ok	not_mentioned	released	unavailable
Haiku 4.5	imcs21	calibration	10458540	symptom_327	10458540	0.004529	1.7651358339935541	not_mentioned		not_mentioned	correct	ok	not_mentioned	released	unavailable
Haiku 4.5	imcs21	calibration	10458540	symptom_328	10458540	0.004529	1.7651358339935541	not_mentioned		not_mentioned	correct	ok	not_mentioned	released	unavailable
Haiku 4.5	imcs21	calibration	10458540	symptom_329	10458540	0.004529	1.7651358339935541	not_mentioned		not_mentioned	correct	ok	not_mentioned	released	unavailable
Haiku 4.5	imcs21	calibration	10458540	symptom_330	10458540	0.004529	1.7651358339935541	not_mentioned		not_mentioned	correct	ok	not_mentioned	released	unavailable
Haiku 4.5	imcs21	calibration	10458602	symptom_000	10458602	0.003888	1.8699110001325607	positive	0.95	positive	correct	ok	positive	released	reported_percentage
Haiku 4.5	imcs21	calibration	10458602	symptom_001	10458602	0.003888	1.8699110001325607	not_mentioned		not_mentioned	correct	ok	not_mentioned	released	unavailable
Haiku 4.5	imcs21	calibration	10458602	symptom_002	10458602	0.003888	1.8699110001325607	not_mentioned		not_mentioned	correct	ok	not_mentioned	released	unavailable
Haiku 4.5	imcs21	calibration	10458602	symptom_003	10458602	0.003888	1.8699110001325607	not_mentioned		not_mentioned	correct	ok	not_mentioned	released	unavailable
Haiku 4.5	imcs21	calibration	10458602	symptom_004	10458602	0.003888	1.8699110001325607	not_mentioned		not_mentioned	correct	ok	not_mentioned	released	unavailable
Haiku 4.5	imcs21	calibration	10458602	symptom_005	10458602	0.003888	1.8699110001325607	negative	0.88	positive	incorrect	ok	positive	released	reported_percentage
Haiku 4.5	imcs21	calibration	10458602	symptom_006	10458602	0.003888	1.8699110001325607	not_mentioned		not_mentioned	correct	ok	not_mentioned	released	unavailable
Haiku 4.5	imcs21	calibration	10458602	symptom_007	10458602	0.003888	1.8699110001325607	not_mentioned		not_mentioned	correct	ok	not_mentioned	released	unavailable
Haiku 4.5	imcs21	calibration	10458602	symptom_008	10458602	0.003888	1.8699110001325607	not_mentioned		not_mentioned	correct	ok	not_mentioned	released	unavailable
Haiku 4.5	imcs21	calibration	10458602	symptom_009	10458602	0.003888	1.8699110001325607	not_mentioned		not_mentioned	correct	ok	not_mentioned	released	unavailable
Haiku 4.5	imcs21	calibration	10458602	symptom_010	10458602	0.003888	1.8699110001325607	not_mentioned		not_mentioned	correct	ok	not_mentioned	released	unavailable
Haiku 4.5	imcs21	calibration	10458602	symptom_011	10458602	0.003888	1.8699110001325607	not_mentioned		positive	incorrect	ok	positive	released	unavailable
Haiku 4.5	imcs21	calibration	10458602	symptom_012	10458602	0.003888	1.8699110001325607	not_mentioned		not_mentioned	correct	ok	not_mentioned	released	unavailable
Haiku 4.5	imcs21	calibration	10458602	symptom_013	10458602	0.003888	1.8699110001325607	not_mentioned		not_mentioned	correct	ok	not_mentioned	released	unavailable
Haiku 4.5	imcs21	calibration	10458602	symptom_014	10458602	0.003888	1.8699110001325607	not_mentioned		not_mentioned	correct	ok	not_mentioned	released	unavailable
Haiku 4.5	imcs21	calibration	10458602	symptom_015	10458602	0.003888	1.8699110001325607	not_mentioned		not_mentioned	correct	ok	not_mentioned	released	unavailable
Haiku 4.5	imcs21	calibration	10458602	symptom_016	10458602	0.003888	1.8699110001325607	not_mentioned		not_mentioned	correct	ok	not_mentioned	released	unavailable
Haiku 4.5	imcs21	calibration	10458602	symptom_017	10458602	0.003888	1.8699110001325607	not_mentioned		not_mentioned	correct	ok	not_mentioned	released	unavailable
Haiku 4.5	imcs21	calibration	10458602	symptom_018	10458602	0.003888	1.8699110001325607	not_mentioned		not_mentioned	correct	ok	not_mentioned	released	unavailable
Haiku 4.5	imcs21	calibration	10458602	symptom_019	10458602	0.003888	1.8699110001325607	not_mentioned		not_mentioned	correct	ok	not_mentioned	released	unavailable
Haiku 4.5	imcs21	calibration	10458602	symptom_020	10458602	0.003888	1.8699110001325607	not_mentioned		not_mentioned	correct	ok	not_mentioned	released	unavailable
Haiku 4.5	imcs21	calibration	10458602	symptom_021	10458602	0.003888	1.8699110001325607	not_mentioned		not_mentioned	correct	ok	not_mentioned	released	unavailable
Haiku 4.5	imcs21	calibration	10458602	symptom_022	10458602	0.003888	1.8699110001325607	not_mentioned		not_mentioned	correct	ok	not_mentioned	released	unavailable
Haiku 4.5	imcs21	calibration	10458602	symptom_023	10458602	0.003888	1.8699110001325607	not_mentioned		not_mentioned	correct	ok	not_mentioned	released	unavailable
Haiku 4.5	imcs21	calibration	10458602	symptom_024	10458602	0.003888	1.8699110001325607	not_mentioned		not_mentioned	correct	ok	not_mentioned	released	unavailable
Haiku 4.5	imcs21	calibration	10458602	symptom_025	10458602	0.003888	1.8699110001325607	not_mentioned		not_mentioned	correct	ok	not_mentioned	released	unavailable
Haiku 4.5	imcs21	calibration	10458602	symptom_026	10458602	0.003888	1.8699110001325607	positive	0.92	positive	correct	ok	positive	released	reported_percentage
Haiku 4.5	imcs21	calibration	10458602	symptom_027	10458602	0.003888	1.8699110001325607	uncertain	0.55	positive	incorrect	ok	positive	released	reported_percentage
Haiku 4.5	imcs21	calibration	10458602	symptom_028	10458602	0.003888	1.8699110001325607	not_mentioned		not_mentioned	correct	ok	not_mentioned	released	unavailable
Haiku 4.5	imcs21	calibration	10458602	symptom_029	10458602	0.003888	1.8699110001325607	not_mentioned		not_mentioned	correct	ok	not_mentioned	released	unavailable
Haiku 4.5	imcs21	calibration	10458602	symptom_030	10458602	0.003888	1.8699110001325607	not_mentioned		not_mentioned	correct	ok	not_mentioned	released	unavailable
Haiku 4.5	imcs21	calibration	10458602	symptom_031	10458602	0.003888	1.8699110001325607	not_mentioned		not_mentioned	correct	ok	not_mentioned	released	unavailable
Haiku 4.5	imcs21	calibration	10458602	symptom_032	10458602	0.003888	1.8699110001325607	not_mentioned		not_mentioned	correct	ok	not_mentioned	released	unavailable
Haiku 4.5	imcs21	calibration	10458602	symptom_033	10458602	0.003888	1.8699110001325607	not_mentioned		not_mentioned	correct	ok	not_mentioned	released	unavailable
Haiku 4.5	imcs21	calibration	10458602	symptom_034	10458602	0.003888	1.8699110001325607	not_mentioned		not_mentioned	correct	ok	not_mentioned	released	unavailable
Haiku 4.5	imcs21	calibration	10458602	symptom_035	10458602	0.003888	1.8699110001325607	not_mentioned		not_mentioned	correct	ok	not_mentioned	released	unavailable
Haiku 4.5	imcs21	calibration	10458602	symptom_036	10458602	0.003888	1.8699110001325607	not_mentioned		not_mentioned	correct	ok	not_mentioned	released	unavailable
Haiku 4.5	imcs21	calibration	10458602	symptom_037	10458602	0.003888	1.8699110001325607	not_mentioned		not_mentioned	correct	ok	not_mentioned	released	unavailable
Haiku 4.5	imcs21	calibration	10458602	symptom_038	10458602	0.003888	1.8699110001325607	uncertain	0.6	uncertain	correct	ok	uncertain	released	reported_percentage
Haiku 4.5	imcs21	calibration	10458602	symptom_039	10458602	0.003888	1.8699110001325607	not_mentioned		not_mentioned	correct	ok	not_mentioned	released	unavailable
Haiku 4.5	imcs21	calibration	10458602	symptom_040	10458602	0.003888	1.8699110001325607	not_mentioned		not_mentioned	correct	ok	not_mentioned	released	unavailable
Haiku 4.5	imcs21	calibration	10458602	symptom_041	10458602	0.003888	1.8699110001325607	not_mentioned		not_mentioned	correct	ok	not_mentioned	released	unavailable
Haiku 4.5	imcs21	calibration	10458602	symptom_042	10458602	0.003888	1.8699110001325607	not_mentioned		not_mentioned	correct	ok	not_mentioned	released	unavailable
Haiku 4.5	imcs21	calibration	10458602	symptom_043	10458602	0.003888	1.8699110001325607	not_mentioned		not_mentioned	correct	ok	not_mentioned	released	unavailable
Haiku 4.5	imcs21	calibration	10458602	symptom_044	10458602	0.003888	1.8699110001325607	not_mentioned		not_mentioned	correct	ok	not_mentioned	released	unavailable
Haiku 4.5	imcs21	calibration	10458602	symptom_045	10458602	0.003888	1.8699110001325607	not_mentioned		not_mentioned	correct	ok	not_mentioned	released	unavailable
Haiku 4.5	imcs21	calibration	10458602	symptom_046	10458602	0.003888	1.8699110001325607	not_mentioned		not_mentioned	correct	ok	not_mentioned	released	unavailable
Haiku 4.5	imcs21	calibration	10458602	symptom_047	10458602	0.003888	1.8699110001325607	not_mentioned		not_mentioned	correct	ok	not_mentioned	released	unavailable
Haiku 4.5	imcs21	calibration	10458602	symptom_048	10458602	0.003888	1.8699110001325607	not_mentioned		not_mentioned	correct	ok	not_mentioned	released	unavailable
Haiku 4.5	imcs21	calibration	10458602	symptom_049	10458602	0.003888	1.8699110001325607	not_mentioned		not_mentioned	correct	ok	not_mentioned	released	unavailable
Haiku 4.5	imcs21	calibration	10458602	symptom_050	10458602	0.003888	1.8699110001325607	not_mentioned		not_mentioned	correct	ok	not_mentioned	released	unavailable
Haiku 4.5	imcs21	calibration	10458602	symptom_051	10458602	0.003888	1.8699110001325607	not_mentioned		not_mentioned	correct	ok	not_mentioned	released	unavailable
Haiku 4.5	imcs21	calibration	10458602	symptom_052	10458602	0.003888	1.8699110001325607	not_mentioned		not_mentioned	correct	ok	not_mentioned	released	unavailable
Haiku 4.5	imcs21	calibration	10458602	symptom_053	10458602	0.003888	1.8699110001325607	not_mentioned		not_mentioned	correct	ok	not_mentioned	released	unavailable
Haiku 4.5	imcs21	calibration	10458602	symptom_054	10458602	0.003888	1.8699110001325607	not_mentioned		not_mentioned	correct	ok	not_mentioned	released	unavailable
Haiku 4.5	imcs21	calibration	10458602	symptom_055	10458602	0.003888	1.8699110001325607	not_mentioned		not_mentioned	correct	ok	not_mentioned	released	unavailable
Haiku 4.5	imcs21	calibration	10458602	symptom_056	10458602	0.003888	1.8699110001325607	not_mentioned		not_mentioned	correct	ok	not_mentioned	released	unavailable
Haiku 4.5	imcs21	calibration	10458602	symptom_057	10458602	0.003888	1.8699110001325607	not_mentioned		not_mentioned	correct	ok	not_mentioned	released	unavailable
Haiku 4.5	imcs21	calibration	10458602	symptom_058	10458602	0.003888	1.8699110001325607	not_mentioned		not_mentioned	correct	ok	not_mentioned	released	unavailable
Haiku 4.5	imcs21	calibration	10458602	symptom_059	10458602	0.003888	1.8699110001325607	not_mentioned		not_mentioned	correct	ok	not_mentioned	released	unavailable
Haiku 4.5	imcs21	calibration	10458602	symptom_060	10458602	0.003888	1.8699110001325607	not_mentioned		not_mentioned	correct	ok	not_mentioned	released	unavailable
Haiku 4.5	imcs21	calibration	10458602	symptom_061	10458602	0.003888	1.8699110001325607	not_mentioned		not_mentioned	correct	ok	not_mentioned	released	unavailable
Haiku 4.5	imcs21	calibration	10458602	symptom_062	10458602	0.003888	1.8699110001325607	not_mentioned		not_mentioned	correct	ok	not_mentioned	released	unavailable
Haiku 4.5	imcs21	calibration	10458602	symptom_063	10458602	0.003888	1.8699110001325607	not_mentioned		not_mentioned	correct	ok	not_mentioned	released	unavailable
Haiku 4.5	imcs21	calibration	10458602	symptom_064	10458602	0.003888	1.8699110001325607	not_mentioned		not_mentioned	correct	ok	not_mentioned	released	unavailable
Haiku 4.5	imcs21	calibration	10458602	symptom_065	10458602	0.003888	1.8699110001325607	not_mentioned		not_mentioned	correct	ok	not_mentioned	released	unavailable
Haiku 4.5	imcs21	calibration	10458602	symptom_066	10458602	0.003888	1.8699110001325607	not_mentioned		not_mentioned	correct	ok	not_mentioned	released	unavailable
Haiku 4.5	imcs21	calibration	10458602	symptom_067	10458602	0.003888	1.8699110001325607	not_mentioned		not_mentioned	correct	ok	not_mentioned	released	unavailable
Haiku 4.5	imcs21	calibration	10458602	symptom_068	10458602	0.003888	1.8699110001325607	not_mentioned		not_mentioned	correct	ok	not_mentioned	released	unavailable
Haiku 4.5	imcs21	calibration	10458602	symptom_069	10458602	0.003888	1.8699110001325607	not_mentioned		not_mentioned	correct	ok	not_mentioned	released	unavailable
Haiku 4.5	imcs21	calibration	10458602	symptom_070	10458602	0.003888	1.8699110001325607	not_mentioned		not_mentioned	correct	ok	not_mentioned	released	unavailable
Haiku 4.5	imcs21	calibration	10458602	symptom_071	10458602	0.003888	1.8699110001325607	not_mentioned		not_mentioned	correct	ok	not_mentioned	released	unavailable
Haiku 4.5	imcs21	calibration	10458602	symptom_072	10458602	0.003888	1.8699110001325607	not_mentioned		not_mentioned	correct	ok	not_mentioned	released	unavailable
Haiku 4.5	imcs21	calibration	10458602	symptom_073	10458602	0.003888	1.8699110001325607	not_mentioned		not_mentioned	correct	ok	not_mentioned	released	unavailable
Haiku 4.5	imcs21	calibration	10458602	symptom_074	10458602	0.003888	1.8699110001325607	not_mentioned		not_mentioned	correct	ok	not_mentioned	released	unavailable
Haiku 4.5	imcs21	calibration	10458602	symptom_075	10458602	0.003888	1.8699110001325607	not_mentioned		not_mentioned	correct	ok	not_mentioned	released	unavailable
Haiku 4.5	imcs21	calibration	10458602	symptom_076	10458602	0.003888	1.8699110001325607	not_mentioned		not_mentioned	correct	ok	not_mentioned	released	unavailable
Haiku 4.5	imcs21	calibration	10458602	symptom_077	10458602	0.003888	1.8699110001325607	not_mentioned		not_mentioned	correct	ok	not_mentioned	released	unavailable
Haiku 4.5	imcs21	calibration	10458602	symptom_078	10458602	0.003888	1.8699110001325607	not_mentioned		not_mentioned	correct	ok	not_mentioned	released	unavailable
Haiku 4.5	imcs21	calibration	10458602	symptom_079	10458602	0.003888	1.8699110001325607	not_mentioned		not_mentioned	correct	ok	not_mentioned	released	unavailable
Haiku 4.5	imcs21	calibration	10458602	symptom_080	10458602	0.003888	1.8699110001325607	not_mentioned		not_mentioned	correct	ok	not_mentioned	released	unavailable
Haiku 4.5	imcs21	calibration	10458602	symptom_081	10458602	0.003888	1.8699110001325607	not_mentioned		not_mentioned	correct	ok	not_mentioned	released	unavailable
Haiku 4.5	imcs21	calibration	10458602	symptom_082	10458602	0.003888	1.8699110001325607	not_mentioned		not_mentioned	correct	ok	not_mentioned	released	unavailable
Haiku 4.5	imcs21	calibration	10458602	symptom_083	10458602	0.003888	1.8699110001325607	not_mentioned		not_mentioned	correct	ok	not_mentioned	released	unavailable
Haiku 4.5	imcs21	calibration	10458602	symptom_084	10458602	0.003888	1.8699110001325607	not_mentioned		not_mentioned	correct	ok	not_mentioned	released	unavailable
Haiku 4.5	imcs21	calibration	10458602	symptom_085	10458602	0.003888	1.8699110001325607	not_mentioned		not_mentioned	correct	ok	not_mentioned	released	unavailable
Haiku 4.5	imcs21	calibration	10458602	symptom_086	10458602	0.003888	1.8699110001325607	not_mentioned		not_mentioned	correct	ok	not_mentioned	released	unavailable
Haiku 4.5	imcs21	calibration	10458602	symptom_087	10458602	0.003888	1.8699110001325607	not_mentioned		not_mentioned	correct	ok	not_mentioned	released	unavailable
Haiku 4.5	imcs21	calibration	10458602	symptom_088	10458602	0.003888	1.8699110001325607	not_mentioned		not_mentioned	correct	ok	not_mentioned	released	unavailable
Haiku 4.5	imcs21	calibration	10458602	symptom_089	10458602	0.003888	1.8699110001325607	not_mentioned		not_mentioned	correct	ok	not_mentioned	released	unavailable
Haiku 4.5	imcs21	calibration	10458602	symptom_090	10458602	0.003888	1.8699110001325607	not_mentioned		not_mentioned	correct	ok	not_mentioned	released	unavailable
Haiku 4.5	imcs21	calibration	10458602	symptom_091	10458602	0.003888	1.8699110001325607	not_mentioned		not_mentioned	correct	ok	not_mentioned	released	unavailable
Haiku 4.5	imcs21	calibration	10458602	symptom_092	10458602	0.003888	1.8699110001325607	not_mentioned		not_mentioned	correct	ok	not_mentioned	released	unavailable
Haiku 4.5	imcs21	calibration	10458602	symptom_093	10458602	0.003888	1.8699110001325607	not_mentioned		not_mentioned	correct	ok	not_mentioned	released	unavailable
Haiku 4.5	imcs21	calibration	10458602	symptom_094	10458602	0.003888	1.8699110001325607	not_mentioned		not_mentioned	correct	ok	not_mentioned	released	unavailable
Haiku 4.5	imcs21	calibration	10458602	symptom_095	10458602	0.003888	1.8699110001325607	not_mentioned		not_mentioned	correct	ok	not_mentioned	released	unavailable
Haiku 4.5	imcs21	calibration	10458602	symptom_096	10458602	0.003888	1.8699110001325607	not_mentioned		not_mentioned	correct	ok	not_mentioned	released	unavailable
Haiku 4.5	imcs21	calibration	10458602	symptom_097	10458602	0.003888	1.8699110001325607	not_mentioned		not_mentioned	correct	ok	not_mentioned	released	unavailable
Haiku 4.5	imcs21	calibration	10458602	symptom_098	10458602	0.003888	1.8699110001325607	not_mentioned		not_mentioned	correct	ok	not_mentioned	released	unavailable
Haiku 4.5	imcs21	calibration	10458602	symptom_099	10458602	0.003888	1.8699110001325607	not_mentioned		not_mentioned	correct	ok	not_mentioned	released	unavailable
Haiku 4.5	imcs21	calibration	10458602	symptom_100	10458602	0.003888	1.8699110001325607	not_mentioned		not_mentioned	correct	ok	not_mentioned	released	unavailable
Haiku 4.5	imcs21	calibration	10458602	symptom_101	10458602	0.003888	1.8699110001325607	not_mentioned		not_mentioned	correct	ok	not_mentioned	released	unavailable
Haiku 4.5	imcs21	calibration	10458602	symptom_102	10458602	0.003888	1.8699110001325607	not_mentioned		not_mentioned	correct	ok	not_mentioned	released	unavailable
Haiku 4.5	imcs21	calibration	10458602	symptom_103	10458602	0.003888	1.8699110001325607	not_mentioned		not_mentioned	correct	ok	not_mentioned	released	unavailable
Haiku 4.5	imcs21	calibration	10458602	symptom_104	10458602	0.003888	1.8699110001325607	not_mentioned		not_mentioned	correct	ok	not_mentioned	released	unavailable
Haiku 4.5	imcs21	calibration	10458602	symptom_105	10458602	0.003888	1.8699110001325607	not_mentioned		not_mentioned	correct	ok	not_mentioned	released	unavailable
Haiku 4.5	imcs21	calibration	10458602	symptom_106	10458602	0.003888	1.8699110001325607	not_mentioned		not_mentioned	correct	ok	not_mentioned	released	unavailable
Haiku 4.5	imcs21	calibration	10458602	symptom_107	10458602	0.003888	1.8699110001325607	not_mentioned		not_mentioned	correct	ok	not_mentioned	released	unavailable
Haiku 4.5	imcs21	calibration	10458602	symptom_108	10458602	0.003888	1.8699110001325607	not_mentioned		not_mentioned	correct	ok	not_mentioned	released	unavailable
Haiku 4.5	imcs21	calibration	10458602	symptom_109	10458602	0.003888	1.8699110001325607	not_mentioned		not_mentioned	correct	ok	not_mentioned	released	unavailable
Haiku 4.5	imcs21	calibration	10458602	symptom_110	10458602	0.003888	1.8699110001325607	not_mentioned		not_mentioned	correct	ok	not_mentioned	released	unavailable
Haiku 4.5	imcs21	calibration	10458602	symptom_111	10458602	0.003888	1.8699110001325607	not_mentioned		not_mentioned	correct	ok	not_mentioned	released	unavailable
Haiku 4.5	imcs21	calibration	10458602	symptom_112	10458602	0.003888	1.8699110001325607	not_mentioned		not_mentioned	correct	ok	not_mentioned	released	unavailable
Haiku 4.5	imcs21	calibration	10458602	symptom_113	10458602	0.003888	1.8699110001325607	not_mentioned		not_mentioned	correct	ok	not_mentioned	released	unavailable
Haiku 4.5	imcs21	calibration	10458602	symptom_114	10458602	0.003888	1.8699110001325607	not_mentioned		not_mentioned	correct	ok	not_mentioned	released	unavailable
Haiku 4.5	imcs21	calibration	10458602	symptom_115	10458602	0.003888	1.8699110001325607	not_mentioned		not_mentioned	correct	ok	not_mentioned	released	unavailable
Haiku 4.5	imcs21	calibration	10458602	symptom_116	10458602	0.003888	1.8699110001325607	not_mentioned		not_mentioned	correct	ok	not_mentioned	released	unavailable
Haiku 4.5	imcs21	calibration	10458602	symptom_117	10458602	0.003888	1.8699110001325607	not_mentioned		not_mentioned	correct	ok	not_mentioned	released	unavailable
Haiku 4.5	imcs21	calibration	10458602	symptom_118	10458602	0.003888	1.8699110001325607	not_mentioned		not_mentioned	correct	ok	not_mentioned	released	unavailable
Haiku 4.5	imcs21	calibration	10458602	symptom_119	10458602	0.003888	1.8699110001325607	not_mentioned		not_mentioned	correct	ok	not_mentioned	released	unavailable
Haiku 4.5	imcs21	calibration	10458602	symptom_120	10458602	0.003888	1.8699110001325607	not_mentioned		not_mentioned	correct	ok	not_mentioned	released	unavailable
Haiku 4.5	imcs21	calibration	10458602	symptom_121	10458602	0.003888	1.8699110001325607	not_mentioned		not_mentioned	correct	ok	not_mentioned	released	unavailable
Haiku 4.5	imcs21	calibration	10458602	symptom_122	10458602	0.003888	1.8699110001325607	not_mentioned		not_mentioned	correct	ok	not_mentioned	released	unavailable
Haiku 4.5	imcs21	calibration	10458602	symptom_123	10458602	0.003888	1.8699110001325607	not_mentioned		not_mentioned	correct	ok	not_mentioned	released	unavailable
Haiku 4.5	imcs21	calibration	10458602	symptom_124	10458602	0.003888	1.8699110001325607	not_mentioned		not_mentioned	correct	ok	not_mentioned	released	unavailable
Haiku 4.5	imcs21	calibration	10458602	symptom_125	10458602	0.003888	1.8699110001325607	not_mentioned		not_mentioned	correct	ok	not_mentioned	released	unavailable
Haiku 4.5	imcs21	calibration	10458602	symptom_126	10458602	0.003888	1.8699110001325607	not_mentioned		not_mentioned	correct	ok	not_mentioned	released	unavailable
Haiku 4.5	imcs21	calibration	10458602	symptom_127	10458602	0.003888	1.8699110001325607	not_mentioned		not_mentioned	correct	ok	not_mentioned	released	unavailable
Haiku 4.5	imcs21	calibration	10458602	symptom_128	10458602	0.003888	1.8699110001325607	not_mentioned		not_mentioned	correct	ok	not_mentioned	released	unavailable
Haiku 4.5	imcs21	calibration	10458602	symptom_129	10458602	0.003888	1.8699110001325607	not_mentioned		not_mentioned	correct	ok	not_mentioned	released	unavailable
Haiku 4.5	imcs21	calibration	10458602	symptom_130	10458602	0.003888	1.8699110001325607	not_mentioned		not_mentioned	correct	ok	not_mentioned	released	unavailable
Haiku 4.5	imcs21	calibration	10458602	symptom_131	10458602	0.003888	1.8699110001325607	not_mentioned		not_mentioned	correct	ok	not_mentioned	released	unavailable
Haiku 4.5	imcs21	calibration	10458602	symptom_132	10458602	0.003888	1.8699110001325607	not_mentioned		not_mentioned	correct	ok	not_mentioned	released	unavailable
Haiku 4.5	imcs21	calibration	10458602	symptom_133	10458602	0.003888	1.8699110001325607	not_mentioned		not_mentioned	correct	ok	not_mentioned	released	unavailable
Haiku 4.5	imcs21	calibration	10458602	symptom_134	10458602	0.003888	1.8699110001325607	not_mentioned		not_mentioned	correct	ok	not_mentioned	released	unavailable
Haiku 4.5	imcs21	calibration	10458602	symptom_135	10458602	0.003888	1.8699110001325607	not_mentioned		not_mentioned	correct	ok	not_mentioned	released	unavailable
Haiku 4.5	imcs21	calibration	10458602	symptom_136	10458602	0.003888	1.8699110001325607	not_mentioned		not_mentioned	correct	ok	not_mentioned	released	unavailable
Haiku 4.5	imcs21	calibration	10458602	symptom_137	10458602	0.003888	1.8699110001325607	not_mentioned		not_mentioned	correct	ok	not_mentioned	released	unavailable
Haiku 4.5	imcs21	calibration	10458602	symptom_138	10458602	0.003888	1.8699110001325607	not_mentioned		not_mentioned	correct	ok	not_mentioned	released	unavailable
Haiku 4.5	imcs21	calibration	10458602	symptom_139	10458602	0.003888	1.8699110001325607	not_mentioned		not_mentioned	correct	ok	not_mentioned	released	unavailable
Haiku 4.5	imcs21	calibration	10458602	symptom_140	10458602	0.003888	1.8699110001325607	not_mentioned		not_mentioned	correct	ok	not_mentioned	released	unavailable
Haiku 4.5	imcs21	calibration	10458602	symptom_141	10458602	0.003888	1.8699110001325607	not_mentioned		not_mentioned	correct	ok	not_mentioned	released	unavailable
Haiku 4.5	imcs21	calibration	10458602	symptom_142	10458602	0.003888	1.8699110001325607	not_mentioned		not_mentioned	correct	ok	not_mentioned	released	unavailable
Haiku 4.5	imcs21	calibration	10458602	symptom_143	10458602	0.003888	1.8699110001325607	not_mentioned		not_mentioned	correct	ok	not_mentioned	released	unavailable
Haiku 4.5	imcs21	calibration	10458602	symptom_144	10458602	0.003888	1.8699110001325607	not_mentioned		not_mentioned	correct	ok	not_mentioned	released	unavailable
Haiku 4.5	imcs21	calibration	10458602	symptom_145	10458602	0.003888	1.8699110001325607	not_mentioned		not_mentioned	correct	ok	not_mentioned	released	unavailable
Haiku 4.5	imcs21	calibration	10458602	symptom_146	10458602	0.003888	1.8699110001325607	not_mentioned		not_mentioned	correct	ok	not_mentioned	released	unavailable
Haiku 4.5	imcs21	calibration	10458602	symptom_147	10458602	0.003888	1.8699110001325607	not_mentioned		not_mentioned	correct	ok	not_mentioned	released	unavailable
Haiku 4.5	imcs21	calibration	10458602	symptom_148	10458602	0.003888	1.8699110001325607	not_mentioned		not_mentioned	correct	ok	not_mentioned	released	unavailable
Haiku 4.5	imcs21	calibration	10458602	symptom_149	10458602	0.003888	1.8699110001325607	not_mentioned		not_mentioned	correct	ok	not_mentioned	released	unavailable
Haiku 4.5	imcs21	calibration	10458602	symptom_150	10458602	0.003888	1.8699110001325607	not_mentioned		not_mentioned	correct	ok	not_mentioned	released	unavailable
Haiku 4.5	imcs21	calibration	10458602	symptom_151	10458602	0.003888	1.8699110001325607	not_mentioned		not_mentioned	correct	ok	not_mentioned	released	unavailable
Haiku 4.5	imcs21	calibration	10458602	symptom_152	10458602	0.003888	1.8699110001325607	not_mentioned		not_mentioned	correct	ok	not_mentioned	released	unavailable
Haiku 4.5	imcs21	calibration	10458602	symptom_153	10458602	0.003888	1.8699110001325607	not_mentioned		not_mentioned	correct	ok	not_mentioned	released	unavailable
Haiku 4.5	imcs21	calibration	10458602	symptom_154	10458602	0.003888	1.8699110001325607	not_mentioned		not_mentioned	correct	ok	not_mentioned	released	unavailable
Haiku 4.5	imcs21	calibration	10458602	symptom_155	10458602	0.003888	1.8699110001325607	not_mentioned		not_mentioned	correct	ok	not_mentioned	released	unavailable
Haiku 4.5	imcs21	calibration	10458602	symptom_156	10458602	0.003888	1.8699110001325607	not_mentioned		not_mentioned	correct	ok	not_mentioned	released	unavailable
Haiku 4.5	imcs21	calibration	10458602	symptom_157	10458602	0.003888	1.8699110001325607	not_mentioned		not_mentioned	correct	ok	not_mentioned	released	unavailable
Haiku 4.5	imcs21	calibration	10458602	symptom_158	10458602	0.003888	1.8699110001325607	not_mentioned		not_mentioned	correct	ok	not_mentioned	released	unavailable
Haiku 4.5	imcs21	calibration	10458602	symptom_159	10458602	0.003888	1.8699110001325607	not_mentioned		not_mentioned	correct	ok	not_mentioned	released	unavailable
Haiku 4.5	imcs21	calibration	10458602	symptom_160	10458602	0.003888	1.8699110001325607	not_mentioned		not_mentioned	correct	ok	not_mentioned	released	unavailable
Haiku 4.5	imcs21	calibration	10458602	symptom_161	10458602	0.003888	1.8699110001325607	not_mentioned		not_mentioned	correct	ok	not_mentioned	released	unavailable
Haiku 4.5	imcs21	calibration	10458602	symptom_162	10458602	0.003888	1.8699110001325607	not_mentioned		not_mentioned	correct	ok	not_mentioned	released	unavailable
Haiku 4.5	imcs21	calibration	10458602	symptom_163	10458602	0.003888	1.8699110001325607	not_mentioned		not_mentioned	correct	ok	not_mentioned	released	unavailable
Haiku 4.5	imcs21	calibration	10458602	symptom_164	10458602	0.003888	1.8699110001325607	not_mentioned		not_mentioned	correct	ok	not_mentioned	released	unavailable
Haiku 4.5	imcs21	calibration	10458602	symptom_165	10458602	0.003888	1.8699110001325607	not_mentioned		not_mentioned	correct	ok	not_mentioned	released	unavailable
Haiku 4.5	imcs21	calibration	10458602	symptom_166	10458602	0.003888	1.8699110001325607	not_mentioned		not_mentioned	correct	ok	not_mentioned	released	unavailable
Haiku 4.5	imcs21	calibration	10458602	symptom_167	10458602	0.003888	1.8699110001325607	not_mentioned		not_mentioned	correct	ok	not_mentioned	released	unavailable
Haiku 4.5	imcs21	calibration	10458602	symptom_168	10458602	0.003888	1.8699110001325607	not_mentioned		not_mentioned	correct	ok	not_mentioned	released	unavailable
Haiku 4.5	imcs21	calibration	10458602	symptom_169	10458602	0.003888	1.8699110001325607	not_mentioned		not_mentioned	correct	ok	not_mentioned	released	unavailable
Haiku 4.5	imcs21	calibration	10458602	symptom_170	10458602	0.003888	1.8699110001325607	not_mentioned		not_mentioned	correct	ok	not_mentioned	released	unavailable
Haiku 4.5	imcs21	calibration	10458602	symptom_171	10458602	0.003888	1.8699110001325607	not_mentioned		not_mentioned	correct	ok	not_mentioned	released	unavailable
Haiku 4.5	imcs21	calibration	10458602	symptom_172	10458602	0.003888	1.8699110001325607	not_mentioned		not_mentioned	correct	ok	not_mentioned	released	unavailable
Haiku 4.5	imcs21	calibration	10458602	symptom_173	10458602	0.003888	1.8699110001325607	not_mentioned		not_mentioned	correct	ok	not_mentioned	released	unavailable
Haiku 4.5	imcs21	calibration	10458602	symptom_174	10458602	0.003888	1.8699110001325607	not_mentioned		not_mentioned	correct	ok	not_mentioned	released	unavailable
Haiku 4.5	imcs21	calibration	10458602	symptom_175	10458602	0.003888	1.8699110001325607	not_mentioned		not_mentioned	correct	ok	not_mentioned	released	unavailable
Haiku 4.5	imcs21	calibration	10458602	symptom_176	10458602	0.003888	1.8699110001325607	not_mentioned		not_mentioned	correct	ok	not_mentioned	released	unavailable
Haiku 4.5	imcs21	calibration	10458602	symptom_177	10458602	0.003888	1.8699110001325607	not_mentioned		not_mentioned	correct	ok	not_mentioned	released	unavailable
Haiku 4.5	imcs21	calibration	10458602	symptom_178	10458602	0.003888	1.8699110001325607	not_mentioned		not_mentioned	correct	ok	not_mentioned	released	unavailable
Haiku 4.5	imcs21	calibration	10458602	symptom_179	10458602	0.003888	1.8699110001325607	not_mentioned		not_mentioned	correct	ok	not_mentioned	released	unavailable
Haiku 4.5	imcs21	calibration	10458602	symptom_180	10458602	0.003888	1.8699110001325607	not_mentioned		not_mentioned	correct	ok	not_mentioned	released	unavailable
Haiku 4.5	imcs21	calibration	10458602	symptom_181	10458602	0.003888	1.8699110001325607	not_mentioned		not_mentioned	correct	ok	not_mentioned	released	unavailable
Haiku 4.5	imcs21	calibration	10458602	symptom_182	10458602	0.003888	1.8699110001325607	not_mentioned		not_mentioned	correct	ok	not_mentioned	released	unavailable
Haiku 4.5	imcs21	calibration	10458602	symptom_183	10458602	0.003888	1.8699110001325607	not_mentioned		not_mentioned	correct	ok	not_mentioned	released	unavailable
Haiku 4.5	imcs21	calibration	10458602	symptom_184	10458602	0.003888	1.8699110001325607	not_mentioned		not_mentioned	correct	ok	not_mentioned	released	unavailable
Haiku 4.5	imcs21	calibration	10458602	symptom_185	10458602	0.003888	1.8699110001325607	not_mentioned		not_mentioned	correct	ok	not_mentioned	released	unavailable
Haiku 4.5	imcs21	calibration	10458602	symptom_186	10458602	0.003888	1.8699110001325607	not_mentioned		not_mentioned	correct	ok	not_mentioned	released	unavailable
Haiku 4.5	imcs21	calibration	10458602	symptom_187	10458602	0.003888	1.8699110001325607	not_mentioned		not_mentioned	correct	ok	not_mentioned	released	unavailable
Haiku 4.5	imcs21	calibration	10458602	symptom_188	10458602	0.003888	1.8699110001325607	not_mentioned		not_mentioned	correct	ok	not_mentioned	released	unavailable
Haiku 4.5	imcs21	calibration	10458602	symptom_189	10458602	0.003888	1.8699110001325607	not_mentioned		not_mentioned	correct	ok	not_mentioned	released	unavailable
Haiku 4.5	imcs21	calibration	10458602	symptom_190	10458602	0.003888	1.8699110001325607	not_mentioned		not_mentioned	correct	ok	not_mentioned	released	unavailable
Haiku 4.5	imcs21	calibration	10458602	symptom_191	10458602	0.003888	1.8699110001325607	not_mentioned		not_mentioned	correct	ok	not_mentioned	released	unavailable
Haiku 4.5	imcs21	calibration	10458602	symptom_192	10458602	0.003888	1.8699110001325607	not_mentioned		not_mentioned	correct	ok	not_mentioned	released	unavailable
Haiku 4.5	imcs21	calibration	10458602	symptom_193	10458602	0.003888	1.8699110001325607	not_mentioned		not_mentioned	correct	ok	not_mentioned	released	unavailable
Haiku 4.5	imcs21	calibration	10458602	symptom_194	10458602	0.003888	1.8699110001325607	not_mentioned		not_mentioned	correct	ok	not_mentioned	released	unavailable
Haiku 4.5	imcs21	calibration	10458602	symptom_195	10458602	0.003888	1.8699110001325607	not_mentioned		not_mentioned	correct	ok	not_mentioned	released	unavailable
Haiku 4.5	imcs21	calibration	10458602	symptom_196	10458602	0.003888	1.8699110001325607	not_mentioned		not_mentioned	correct	ok	not_mentioned	released	unavailable
Haiku 4.5	imcs21	calibration	10458602	symptom_197	10458602	0.003888	1.8699110001325607	not_mentioned		not_mentioned	correct	ok	not_mentioned	released	unavailable
Haiku 4.5	imcs21	calibration	10458602	symptom_198	10458602	0.003888	1.8699110001325607	not_mentioned		not_mentioned	correct	ok	not_mentioned	released	unavailable
Haiku 4.5	imcs21	calibration	10458602	symptom_199	10458602	0.003888	1.8699110001325607	not_mentioned		not_mentioned	correct	ok	not_mentioned	released	unavailable
Haiku 4.5	imcs21	calibration	10458602	symptom_200	10458602	0.003888	1.8699110001325607	not_mentioned		not_mentioned	correct	ok	not_mentioned	released	unavailable
Haiku 4.5	imcs21	calibration	10458602	symptom_201	10458602	0.003888	1.8699110001325607	not_mentioned		not_mentioned	correct	ok	not_mentioned	released	unavailable
Haiku 4.5	imcs21	calibration	10458602	symptom_202	10458602	0.003888	1.8699110001325607	not_mentioned		not_mentioned	correct	ok	not_mentioned	released	unavailable
Haiku 4.5	imcs21	calibration	10458602	symptom_203	10458602	0.003888	1.8699110001325607	not_mentioned		not_mentioned	correct	ok	not_mentioned	released	unavailable
Haiku 4.5	imcs21	calibration	10458602	symptom_204	10458602	0.003888	1.8699110001325607	not_mentioned		not_mentioned	correct	ok	not_mentioned	released	unavailable
Haiku 4.5	imcs21	calibration	10458602	symptom_205	10458602	0.003888	1.8699110001325607	not_mentioned		not_mentioned	correct	ok	not_mentioned	released	unavailable
Haiku 4.5	imcs21	calibration	10458602	symptom_206	10458602	0.003888	1.8699110001325607	not_mentioned		not_mentioned	correct	ok	not_mentioned	released	unavailable
Haiku 4.5	imcs21	calibration	10458602	symptom_207	10458602	0.003888	1.8699110001325607	not_mentioned		not_mentioned	correct	ok	not_mentioned	released	unavailable
Haiku 4.5	imcs21	calibration	10458602	symptom_208	10458602	0.003888	1.8699110001325607	not_mentioned		not_mentioned	correct	ok	not_mentioned	released	unavailable
Haiku 4.5	imcs21	calibration	10458602	symptom_209	10458602	0.003888	1.8699110001325607	not_mentioned		not_mentioned	correct	ok	not_mentioned	released	unavailable
Haiku 4.5	imcs21	calibration	10458602	symptom_210	10458602	0.003888	1.8699110001325607	not_mentioned		not_mentioned	correct	ok	not_mentioned	released	unavailable
Haiku 4.5	imcs21	calibration	10458602	symptom_211	10458602	0.003888	1.8699110001325607	not_mentioned		not_mentioned	correct	ok	not_mentioned	released	unavailable
Haiku 4.5	imcs21	calibration	10458602	symptom_212	10458602	0.003888	1.8699110001325607	not_mentioned		not_mentioned	correct	ok	not_mentioned	released	unavailable
Haiku 4.5	imcs21	calibration	10458602	symptom_213	10458602	0.003888	1.8699110001325607	not_mentioned		not_mentioned	correct	ok	not_mentioned	released	unavailable
Haiku 4.5	imcs21	calibration	10458602	symptom_214	10458602	0.003888	1.8699110001325607	not_mentioned		not_mentioned	correct	ok	not_mentioned	released	unavailable
Haiku 4.5	imcs21	calibration	10458602	symptom_215	10458602	0.003888	1.8699110001325607	not_mentioned		not_mentioned	correct	ok	not_mentioned	released	unavailable
Haiku 4.5	imcs21	calibration	10458602	symptom_216	10458602	0.003888	1.8699110001325607	not_mentioned		not_mentioned	correct	ok	not_mentioned	released	unavailable
Haiku 4.5	imcs21	calibration	10458602	symptom_217	10458602	0.003888	1.8699110001325607	not_mentioned		not_mentioned	correct	ok	not_mentioned	released	unavailable
Haiku 4.5	imcs21	calibration	10458602	symptom_218	10458602	0.003888	1.8699110001325607	not_mentioned		not_mentioned	correct	ok	not_mentioned	released	unavailable
Haiku 4.5	imcs21	calibration	10458602	symptom_219	10458602	0.003888	1.8699110001325607	not_mentioned		not_mentioned	correct	ok	not_mentioned	released	unavailable
Haiku 4.5	imcs21	calibration	10458602	symptom_220	10458602	0.003888	1.8699110001325607	not_mentioned		not_mentioned	correct	ok	not_mentioned	released	unavailable
Haiku 4.5	imcs21	calibration	10458602	symptom_221	10458602	0.003888	1.8699110001325607	not_mentioned		not_mentioned	correct	ok	not_mentioned	released	unavailable
Haiku 4.5	imcs21	calibration	10458602	symptom_222	10458602	0.003888	1.8699110001325607	not_mentioned		not_mentioned	correct	ok	not_mentioned	released	unavailable
Haiku 4.5	imcs21	calibration	10458602	symptom_223	10458602	0.003888	1.8699110001325607	not_mentioned		not_mentioned	correct	ok	not_mentioned	released	unavailable
Haiku 4.5	imcs21	calibration	10458602	symptom_224	10458602	0.003888	1.8699110001325607	not_mentioned		not_mentioned	correct	ok	not_mentioned	released	unavailable
Haiku 4.5	imcs21	calibration	10458602	symptom_225	10458602	0.003888	1.8699110001325607	not_mentioned		not_mentioned	correct	ok	not_mentioned	released	unavailable
Haiku 4.5	imcs21	calibration	10458602	symptom_226	10458602	0.003888	1.8699110001325607	not_mentioned		not_mentioned	correct	ok	not_mentioned	released	unavailable
Haiku 4.5	imcs21	calibration	10458602	symptom_227	10458602	0.003888	1.8699110001325607	not_mentioned		not_mentioned	correct	ok	not_mentioned	released	unavailable
Haiku 4.5	imcs21	calibration	10458602	symptom_228	10458602	0.003888	1.8699110001325607	not_mentioned		not_mentioned	correct	ok	not_mentioned	released	unavailable
Haiku 4.5	imcs21	calibration	10458602	symptom_229	10458602	0.003888	1.8699110001325607	not_mentioned		not_mentioned	correct	ok	not_mentioned	released	unavailable
Haiku 4.5	imcs21	calibration	10458602	symptom_230	10458602	0.003888	1.8699110001325607	not_mentioned		not_mentioned	correct	ok	not_mentioned	released	unavailable
Haiku 4.5	imcs21	calibration	10458602	symptom_231	10458602	0.003888	1.8699110001325607	not_mentioned		not_mentioned	correct	ok	not_mentioned	released	unavailable
Haiku 4.5	imcs21	calibration	10458602	symptom_232	10458602	0.003888	1.8699110001325607	not_mentioned		not_mentioned	correct	ok	not_mentioned	released	unavailable
Haiku 4.5	imcs21	calibration	10458602	symptom_233	10458602	0.003888	1.8699110001325607	not_mentioned		not_mentioned	correct	ok	not_mentioned	released	unavailable
Haiku 4.5	imcs21	calibration	10458602	symptom_234	10458602	0.003888	1.8699110001325607	not_mentioned		not_mentioned	correct	ok	not_mentioned	released	unavailable
Haiku 4.5	imcs21	calibration	10458602	symptom_235	10458602	0.003888	1.8699110001325607	not_mentioned		not_mentioned	correct	ok	not_mentioned	released	unavailable
Haiku 4.5	imcs21	calibration	10458602	symptom_236	10458602	0.003888	1.8699110001325607	not_mentioned		not_mentioned	correct	ok	not_mentioned	released	unavailable
Haiku 4.5	imcs21	calibration	10458602	symptom_237	10458602	0.003888	1.8699110001325607	not_mentioned		not_mentioned	correct	ok	not_mentioned	released	unavailable
Haiku 4.5	imcs21	calibration	10458602	symptom_238	10458602	0.003888	1.8699110001325607	not_mentioned		not_mentioned	correct	ok	not_mentioned	released	unavailable
Haiku 4.5	imcs21	calibration	10458602	symptom_239	10458602	0.003888	1.8699110001325607	not_mentioned		not_mentioned	correct	ok	not_mentioned	released	unavailable
Haiku 4.5	imcs21	calibration	10458602	symptom_240	10458602	0.003888	1.8699110001325607	not_mentioned		not_mentioned	correct	ok	not_mentioned	released	unavailable
Haiku 4.5	imcs21	calibration	10458602	symptom_241	10458602	0.003888	1.8699110001325607	not_mentioned		not_mentioned	correct	ok	not_mentioned	released	unavailable
Haiku 4.5	imcs21	calibration	10458602	symptom_242	10458602	0.003888	1.8699110001325607	not_mentioned		not_mentioned	correct	ok	not_mentioned	released	unavailable
Haiku 4.5	imcs21	calibration	10458602	symptom_243	10458602	0.003888	1.8699110001325607	not_mentioned		not_mentioned	correct	ok	not_mentioned	released	unavailable
Haiku 4.5	imcs21	calibration	10458602	symptom_244	10458602	0.003888	1.8699110001325607	not_mentioned		not_mentioned	correct	ok	not_mentioned	released	unavailable
Haiku 4.5	imcs21	calibration	10458602	symptom_245	10458602	0.003888	1.8699110001325607	not_mentioned		not_mentioned	correct	ok	not_mentioned	released	unavailable
Haiku 4.5	imcs21	calibration	10458602	symptom_246	10458602	0.003888	1.8699110001325607	not_mentioned		not_mentioned	correct	ok	not_mentioned	released	unavailable
Haiku 4.5	imcs21	calibration	10458602	symptom_247	10458602	0.003888	1.8699110001325607	not_mentioned		not_mentioned	correct	ok	not_mentioned	released	unavailable
Haiku 4.5	imcs21	calibration	10458602	symptom_248	10458602	0.003888	1.8699110001325607	not_mentioned		not_mentioned	correct	ok	not_mentioned	released	unavailable
Haiku 4.5	imcs21	calibration	10458602	symptom_249	10458602	0.003888	1.8699110001325607	not_mentioned		not_mentioned	correct	ok	not_mentioned	released	unavailable
Haiku 4.5	imcs21	calibration	10458602	symptom_250	10458602	0.003888	1.8699110001325607	not_mentioned		not_mentioned	correct	ok	not_mentioned	released	unavailable
Haiku 4.5	imcs21	calibration	10458602	symptom_251	10458602	0.003888	1.8699110001325607	not_mentioned		not_mentioned	correct	ok	not_mentioned	released	unavailable
Haiku 4.5	imcs21	calibration	10458602	symptom_252	10458602	0.003888	1.8699110001325607	not_mentioned		not_mentioned	correct	ok	not_mentioned	released	unavailable
Haiku 4.5	imcs21	calibration	10458602	symptom_253	10458602	0.003888	1.8699110001325607	not_mentioned		not_mentioned	correct	ok	not_mentioned	released	unavailable
Haiku 4.5	imcs21	calibration	10458602	symptom_254	10458602	0.003888	1.8699110001325607	not_mentioned		not_mentioned	correct	ok	not_mentioned	released	unavailable
Haiku 4.5	imcs21	calibration	10458602	symptom_255	10458602	0.003888	1.8699110001325607	not_mentioned		not_mentioned	correct	ok	not_mentioned	released	unavailable
Haiku 4.5	imcs21	calibration	10458602	symptom_256	10458602	0.003888	1.8699110001325607	not_mentioned		not_mentioned	correct	ok	not_mentioned	released	unavailable
Haiku 4.5	imcs21	calibration	10458602	symptom_257	10458602	0.003888	1.8699110001325607	not_mentioned		not_mentioned	correct	ok	not_mentioned	released	unavailable
Haiku 4.5	imcs21	calibration	10458602	symptom_258	10458602	0.003888	1.8699110001325607	not_mentioned		not_mentioned	correct	ok	not_mentioned	released	unavailable
Haiku 4.5	imcs21	calibration	10458602	symptom_259	10458602	0.003888	1.8699110001325607	not_mentioned		not_mentioned	correct	ok	not_mentioned	released	unavailable
Haiku 4.5	imcs21	calibration	10458602	symptom_260	10458602	0.003888	1.8699110001325607	not_mentioned		not_mentioned	correct	ok	not_mentioned	released	unavailable
Haiku 4.5	imcs21	calibration	10458602	symptom_261	10458602	0.003888	1.8699110001325607	not_mentioned		not_mentioned	correct	ok	not_mentioned	released	unavailable
Haiku 4.5	imcs21	calibration	10458602	symptom_262	10458602	0.003888	1.8699110001325607	not_mentioned		not_mentioned	correct	ok	not_mentioned	released	unavailable
Haiku 4.5	imcs21	calibration	10458602	symptom_263	10458602	0.003888	1.8699110001325607	not_mentioned		not_mentioned	correct	ok	not_mentioned	released	unavailable
Haiku 4.5	imcs21	calibration	10458602	symptom_264	10458602	0.003888	1.8699110001325607	not_mentioned		not_mentioned	correct	ok	not_mentioned	released	unavailable
Haiku 4.5	imcs21	calibration	10458602	symptom_265	10458602	0.003888	1.8699110001325607	not_mentioned		not_mentioned	correct	ok	not_mentioned	released	unavailable
Haiku 4.5	imcs21	calibration	10458602	symptom_266	10458602	0.003888	1.8699110001325607	not_mentioned		not_mentioned	correct	ok	not_mentioned	released	unavailable
Haiku 4.5	imcs21	calibration	10458602	symptom_267	10458602	0.003888	1.8699110001325607	not_mentioned		not_mentioned	correct	ok	not_mentioned	released	unavailable
Haiku 4.5	imcs21	calibration	10458602	symptom_268	10458602	0.003888	1.8699110001325607	not_mentioned		not_mentioned	correct	ok	not_mentioned	released	unavailable
Haiku 4.5	imcs21	calibration	10458602	symptom_269	10458602	0.003888	1.8699110001325607	not_mentioned		not_mentioned	correct	ok	not_mentioned	released	unavailable
Haiku 4.5	imcs21	calibration	10458602	symptom_270	10458602	0.003888	1.8699110001325607	not_mentioned		not_mentioned	correct	ok	not_mentioned	released	unavailable
Haiku 4.5	imcs21	calibration	10458602	symptom_271	10458602	0.003888	1.8699110001325607	not_mentioned		not_mentioned	correct	ok	not_mentioned	released	unavailable
Haiku 4.5	imcs21	calibration	10458602	symptom_272	10458602	0.003888	1.8699110001325607	not_mentioned		not_mentioned	correct	ok	not_mentioned	released	unavailable
Haiku 4.5	imcs21	calibration	10458602	symptom_273	10458602	0.003888	1.8699110001325607	not_mentioned		not_mentioned	correct	ok	not_mentioned	released	unavailable
Haiku 4.5	imcs21	calibration	10458602	symptom_274	10458602	0.003888	1.8699110001325607	not_mentioned		not_mentioned	correct	ok	not_mentioned	released	unavailable
Haiku 4.5	imcs21	calibration	10458602	symptom_275	10458602	0.003888	1.8699110001325607	not_mentioned		not_mentioned	correct	ok	not_mentioned	released	unavailable
Haiku 4.5	imcs21	calibration	10458602	symptom_276	10458602	0.003888	1.8699110001325607	not_mentioned		not_mentioned	correct	ok	not_mentioned	released	unavailable
Haiku 4.5	imcs21	calibration	10458602	symptom_277	10458602	0.003888	1.8699110001325607	not_mentioned		not_mentioned	correct	ok	not_mentioned	released	unavailable
Haiku 4.5	imcs21	calibration	10458602	symptom_278	10458602	0.003888	1.8699110001325607	not_mentioned		not_mentioned	correct	ok	not_mentioned	released	unavailable
Haiku 4.5	imcs21	calibration	10458602	symptom_279	10458602	0.003888	1.8699110001325607	not_mentioned		not_mentioned	correct	ok	not_mentioned	released	unavailable
Haiku 4.5	imcs21	calibration	10458602	symptom_280	10458602	0.003888	1.8699110001325607	not_mentioned		not_mentioned	correct	ok	not_mentioned	released	unavailable
Haiku 4.5	imcs21	calibration	10458602	symptom_281	10458602	0.003888	1.8699110001325607	not_mentioned		not_mentioned	correct	ok	not_mentioned	released	unavailable
Haiku 4.5	imcs21	calibration	10458602	symptom_282	10458602	0.003888	1.8699110001325607	not_mentioned		not_mentioned	correct	ok	not_mentioned	released	unavailable
Haiku 4.5	imcs21	calibration	10458602	symptom_283	10458602	0.003888	1.8699110001325607	not_mentioned		not_mentioned	correct	ok	not_mentioned	released	unavailable
Haiku 4.5	imcs21	calibration	10458602	symptom_284	10458602	0.003888	1.8699110001325607	not_mentioned		not_mentioned	correct	ok	not_mentioned	released	unavailable
Haiku 4.5	imcs21	calibration	10458602	symptom_285	10458602	0.003888	1.8699110001325607	not_mentioned		not_mentioned	correct	ok	not_mentioned	released	unavailable
Haiku 4.5	imcs21	calibration	10458602	symptom_286	10458602	0.003888	1.8699110001325607	not_mentioned		not_mentioned	correct	ok	not_mentioned	released	unavailable
Haiku 4.5	imcs21	calibration	10458602	symptom_287	10458602	0.003888	1.8699110001325607	not_mentioned		not_mentioned	correct	ok	not_mentioned	released	unavailable
Haiku 4.5	imcs21	calibration	10458602	symptom_288	10458602	0.003888	1.8699110001325607	not_mentioned		not_mentioned	correct	ok	not_mentioned	released	unavailable
Haiku 4.5	imcs21	calibration	10458602	symptom_289	10458602	0.003888	1.8699110001325607	not_mentioned		not_mentioned	correct	ok	not_mentioned	released	unavailable
Haiku 4.5	imcs21	calibration	10458602	symptom_290	10458602	0.003888	1.8699110001325607	not_mentioned		not_mentioned	correct	ok	not_mentioned	released	unavailable
Haiku 4.5	imcs21	calibration	10458602	symptom_291	10458602	0.003888	1.8699110001325607	not_mentioned		not_mentioned	correct	ok	not_mentioned	released	unavailable
Haiku 4.5	imcs21	calibration	10458602	symptom_292	10458602	0.003888	1.8699110001325607	not_mentioned		not_mentioned	correct	ok	not_mentioned	released	unavailable
Haiku 4.5	imcs21	calibration	10458602	symptom_293	10458602	0.003888	1.8699110001325607	not_mentioned		not_mentioned	correct	ok	not_mentioned	released	unavailable
Haiku 4.5	imcs21	calibration	10458602	symptom_294	10458602	0.003888	1.8699110001325607	not_mentioned		not_mentioned	correct	ok	not_mentioned	released	unavailable
Haiku 4.5	imcs21	calibration	10458602	symptom_295	10458602	0.003888	1.8699110001325607	not_mentioned		not_mentioned	correct	ok	not_mentioned	released	unavailable
Haiku 4.5	imcs21	calibration	10458602	symptom_296	10458602	0.003888	1.8699110001325607	not_mentioned		not_mentioned	correct	ok	not_mentioned	released	unavailable
Haiku 4.5	imcs21	calibration	10458602	symptom_297	10458602	0.003888	1.8699110001325607	not_mentioned		not_mentioned	correct	ok	not_mentioned	released	unavailable
Haiku 4.5	imcs21	calibration	10458602	symptom_298	10458602	0.003888	1.8699110001325607	not_mentioned		not_mentioned	correct	ok	not_mentioned	released	unavailable
Haiku 4.5	imcs21	calibration	10458602	symptom_299	10458602	0.003888	1.8699110001325607	not_mentioned		not_mentioned	correct	ok	not_mentioned	released	unavailable
Haiku 4.5	imcs21	calibration	10458602	symptom_300	10458602	0.003888	1.8699110001325607	not_mentioned		not_mentioned	correct	ok	not_mentioned	released	unavailable
Haiku 4.5	imcs21	calibration	10458602	symptom_301	10458602	0.003888	1.8699110001325607	not_mentioned		not_mentioned	correct	ok	not_mentioned	released	unavailable
Haiku 4.5	imcs21	calibration	10458602	symptom_302	10458602	0.003888	1.8699110001325607	not_mentioned		not_mentioned	correct	ok	not_mentioned	released	unavailable
Haiku 4.5	imcs21	calibration	10458602	symptom_303	10458602	0.003888	1.8699110001325607	not_mentioned		not_mentioned	correct	ok	not_mentioned	released	unavailable
Haiku 4.5	imcs21	calibration	10458602	symptom_304	10458602	0.003888	1.8699110001325607	not_mentioned		not_mentioned	correct	ok	not_mentioned	released	unavailable
Haiku 4.5	imcs21	calibration	10458602	symptom_305	10458602	0.003888	1.8699110001325607	not_mentioned		not_mentioned	correct	ok	not_mentioned	released	unavailable
Haiku 4.5	imcs21	calibration	10458602	symptom_306	10458602	0.003888	1.8699110001325607	not_mentioned		not_mentioned	correct	ok	not_mentioned	released	unavailable
Haiku 4.5	imcs21	calibration	10458602	symptom_307	10458602	0.003888	1.8699110001325607	not_mentioned		not_mentioned	correct	ok	not_mentioned	released	unavailable
Haiku 4.5	imcs21	calibration	10458602	symptom_308	10458602	0.003888	1.8699110001325607	not_mentioned		not_mentioned	correct	ok	not_mentioned	released	unavailable
Haiku 4.5	imcs21	calibration	10458602	symptom_309	10458602	0.003888	1.8699110001325607	not_mentioned		not_mentioned	correct	ok	not_mentioned	released	unavailable
Haiku 4.5	imcs21	calibration	10458602	symptom_310	10458602	0.003888	1.8699110001325607	not_mentioned		not_mentioned	correct	ok	not_mentioned	released	unavailable
Haiku 4.5	imcs21	calibration	10458602	symptom_311	10458602	0.003888	1.8699110001325607	not_mentioned		not_mentioned	correct	ok	not_mentioned	released	unavailable
Haiku 4.5	imcs21	calibration	10458602	symptom_312	10458602	0.003888	1.8699110001325607	not_mentioned		not_mentioned	correct	ok	not_mentioned	released	unavailable
Haiku 4.5	imcs21	calibration	10458602	symptom_313	10458602	0.003888	1.8699110001325607	not_mentioned		not_mentioned	correct	ok	not_mentioned	released	unavailable
Haiku 4.5	imcs21	calibration	10458602	symptom_314	10458602	0.003888	1.8699110001325607	not_mentioned		not_mentioned	correct	ok	not_mentioned	released	unavailable
Haiku 4.5	imcs21	calibration	10458602	symptom_315	10458602	0.003888	1.8699110001325607	not_mentioned		not_mentioned	correct	ok	not_mentioned	released	unavailable
Haiku 4.5	imcs21	calibration	10458602	symptom_316	10458602	0.003888	1.8699110001325607	not_mentioned		not_mentioned	correct	ok	not_mentioned	released	unavailable
Haiku 4.5	imcs21	calibration	10458602	symptom_317	10458602	0.003888	1.8699110001325607	not_mentioned		not_mentioned	correct	ok	not_mentioned	released	unavailable
Haiku 4.5	imcs21	calibration	10458602	symptom_318	10458602	0.003888	1.8699110001325607	not_mentioned		not_mentioned	correct	ok	not_mentioned	released	unavailable
Haiku 4.5	imcs21	calibration	10458602	symptom_319	10458602	0.003888	1.8699110001325607	not_mentioned		not_mentioned	correct	ok	not_mentioned	released	unavailable
Haiku 4.5	imcs21	calibration	10458602	symptom_320	10458602	0.003888	1.8699110001325607	not_mentioned		not_mentioned	correct	ok	not_mentioned	released	unavailable
Haiku 4.5	imcs21	calibration	10458602	symptom_321	10458602	0.003888	1.8699110001325607	not_mentioned		not_mentioned	correct	ok	not_mentioned	released	unavailable
Haiku 4.5	imcs21	calibration	10458602	symptom_322	10458602	0.003888	1.8699110001325607	not_mentioned		not_mentioned	correct	ok	not_mentioned	released	unavailable
Haiku 4.5	imcs21	calibration	10458602	symptom_323	10458602	0.003888	1.8699110001325607	not_mentioned		not_mentioned	correct	ok	not_mentioned	released	unavailable
Haiku 4.5	imcs21	calibration	10458602	symptom_324	10458602	0.003888	1.8699110001325607	not_mentioned		not_mentioned	correct	ok	not_mentioned	released	unavailable
Haiku 4.5	imcs21	calibration	10458602	symptom_325	10458602	0.003888	1.8699110001325607	not_mentioned		not_mentioned	correct	ok	not_mentioned	released	unavailable
Haiku 4.5	imcs21	calibration	10458602	symptom_326	10458602	0.003888	1.8699110001325607	not_mentioned		not_mentioned	correct	ok	not_mentioned	released	unavailable
Haiku 4.5	imcs21	calibration	10458602	symptom_327	10458602	0.003888	1.8699110001325607	not_mentioned		not_mentioned	correct	ok	not_mentioned	released	unavailable
Haiku 4.5	imcs21	calibration	10458602	symptom_328	10458602	0.003888	1.8699110001325607	not_mentioned		not_mentioned	correct	ok	not_mentioned	released	unavailable
Haiku 4.5	imcs21	calibration	10458602	symptom_329	10458602	0.003888	1.8699110001325607	not_mentioned		not_mentioned	correct	ok	not_mentioned	released	unavailable
Haiku 4.5	imcs21	calibration	10458602	symptom_330	10458602	0.003888	1.8699110001325607	not_mentioned		not_mentioned	correct	ok	not_mentioned	released	unavailable
Haiku 4.5	imcs21	calibration	10459073	symptom_000	10459073	0.004085	2.01180566707626	positive	0.95	positive	correct	ok	positive	released	reported_percentage
Haiku 4.5	imcs21	calibration	10459073	symptom_001	10459073	0.004085	2.01180566707626	negative	0.9	positive	incorrect	ok	positive	released	reported_percentage
Haiku 4.5	imcs21	calibration	10459073	symptom_002	10459073	0.004085	2.01180566707626	not_mentioned		positive	incorrect	ok	positive	released	unavailable
Haiku 4.5	imcs21	calibration	10459073	symptom_003	10459073	0.004085	2.01180566707626	negative	0.9	positive	incorrect	ok	positive	released	reported_percentage
Haiku 4.5	imcs21	calibration	10459073	symptom_004	10459073	0.004085	2.01180566707626	not_mentioned		not_mentioned	correct	ok	not_mentioned	released	unavailable
Haiku 4.5	imcs21	calibration	10459073	symptom_005	10459073	0.004085	2.01180566707626	positive	0.7	positive	correct	ok	positive	released	reported_percentage
Haiku 4.5	imcs21	calibration	10459073	symptom_006	10459073	0.004085	2.01180566707626	not_mentioned		not_mentioned	correct	ok	not_mentioned	released	unavailable
Haiku 4.5	imcs21	calibration	10459073	symptom_007	10459073	0.004085	2.01180566707626	not_mentioned		not_mentioned	correct	ok	not_mentioned	released	unavailable
Haiku 4.5	imcs21	calibration	10459073	symptom_008	10459073	0.004085	2.01180566707626	not_mentioned		not_mentioned	correct	ok	not_mentioned	released	unavailable
Haiku 4.5	imcs21	calibration	10459073	symptom_009	10459073	0.004085	2.01180566707626	not_mentioned		not_mentioned	correct	ok	not_mentioned	released	unavailable
Haiku 4.5	imcs21	calibration	10459073	symptom_010	10459073	0.004085	2.01180566707626	not_mentioned		not_mentioned	correct	ok	not_mentioned	released	unavailable
Haiku 4.5	imcs21	calibration	10459073	symptom_011	10459073	0.004085	2.01180566707626	not_mentioned		not_mentioned	correct	ok	not_mentioned	released	unavailable
Haiku 4.5	imcs21	calibration	10459073	symptom_012	10459073	0.004085	2.01180566707626	not_mentioned		not_mentioned	correct	ok	not_mentioned	released	unavailable
Haiku 4.5	imcs21	calibration	10459073	symptom_013	10459073	0.004085	2.01180566707626	not_mentioned		not_mentioned	correct	ok	not_mentioned	released	unavailable
Haiku 4.5	imcs21	calibration	10459073	symptom_014	10459073	0.004085	2.01180566707626	not_mentioned		not_mentioned	correct	ok	not_mentioned	released	unavailable
Haiku 4.5	imcs21	calibration	10459073	symptom_015	10459073	0.004085	2.01180566707626	not_mentioned		not_mentioned	correct	ok	not_mentioned	released	unavailable
Haiku 4.5	imcs21	calibration	10459073	symptom_016	10459073	0.004085	2.01180566707626	not_mentioned		not_mentioned	correct	ok	not_mentioned	released	unavailable
Haiku 4.5	imcs21	calibration	10459073	symptom_017	10459073	0.004085	2.01180566707626	not_mentioned		not_mentioned	correct	ok	not_mentioned	released	unavailable
Haiku 4.5	imcs21	calibration	10459073	symptom_018	10459073	0.004085	2.01180566707626	not_mentioned		not_mentioned	correct	ok	not_mentioned	released	unavailable
Haiku 4.5	imcs21	calibration	10459073	symptom_019	10459073	0.004085	2.01180566707626	not_mentioned		not_mentioned	correct	ok	not_mentioned	released	unavailable
Haiku 4.5	imcs21	calibration	10459073	symptom_020	10459073	0.004085	2.01180566707626	not_mentioned		not_mentioned	correct	ok	not_mentioned	released	unavailable
Haiku 4.5	imcs21	calibration	10459073	symptom_021	10459073	0.004085	2.01180566707626	not_mentioned		not_mentioned	correct	ok	not_mentioned	released	unavailable
Haiku 4.5	imcs21	calibration	10459073	symptom_022	10459073	0.004085	2.01180566707626	positive	0.85	positive	correct	ok	positive	released	reported_percentage
Haiku 4.5	imcs21	calibration	10459073	symptom_023	10459073	0.004085	2.01180566707626	not_mentioned		not_mentioned	correct	ok	not_mentioned	released	unavailable
Haiku 4.5	imcs21	calibration	10459073	symptom_024	10459073	0.004085	2.01180566707626	not_mentioned		not_mentioned	correct	ok	not_mentioned	released	unavailable
Haiku 4.5	imcs21	calibration	10459073	symptom_025	10459073	0.004085	2.01180566707626	not_mentioned		not_mentioned	correct	ok	not_mentioned	released	unavailable
Haiku 4.5	imcs21	calibration	10459073	symptom_026	10459073	0.004085	2.01180566707626	not_mentioned		not_mentioned	correct	ok	not_mentioned	released	unavailable
Haiku 4.5	imcs21	calibration	10459073	symptom_027	10459073	0.004085	2.01180566707626	not_mentioned		not_mentioned	correct	ok	not_mentioned	released	unavailable
Haiku 4.5	imcs21	calibration	10459073	symptom_028	10459073	0.004085	2.01180566707626	positive	0.75	not_mentioned	incorrect	ok	not_mentioned	released	reported_percentage
Haiku 4.5	imcs21	calibration	10459073	symptom_029	10459073	0.004085	2.01180566707626	not_mentioned		not_mentioned	correct	ok	not_mentioned	released	unavailable
Haiku 4.5	imcs21	calibration	10459073	symptom_030	10459073	0.004085	2.01180566707626	not_mentioned		not_mentioned	correct	ok	not_mentioned	released	unavailable
Haiku 4.5	imcs21	calibration	10459073	symptom_031	10459073	0.004085	2.01180566707626	not_mentioned		not_mentioned	correct	ok	not_mentioned	released	unavailable
Haiku 4.5	imcs21	calibration	10459073	symptom_032	10459073	0.004085	2.01180566707626	not_mentioned		not_mentioned	correct	ok	not_mentioned	released	unavailable
Haiku 4.5	imcs21	calibration	10459073	symptom_033	10459073	0.004085	2.01180566707626	not_mentioned		not_mentioned	correct	ok	not_mentioned	released	unavailable
Haiku 4.5	imcs21	calibration	10459073	symptom_034	10459073	0.004085	2.01180566707626	not_mentioned		not_mentioned	correct	ok	not_mentioned	released	unavailable
Haiku 4.5	imcs21	calibration	10459073	symptom_035	10459073	0.004085	2.01180566707626	not_mentioned		not_mentioned	correct	ok	not_mentioned	released	unavailable
Haiku 4.5	imcs21	calibration	10459073	symptom_036	10459073	0.004085	2.01180566707626	not_mentioned		not_mentioned	correct	ok	not_mentioned	released	unavailable
Haiku 4.5	imcs21	calibration	10459073	symptom_037	10459073	0.004085	2.01180566707626	not_mentioned		not_mentioned	correct	ok	not_mentioned	released	unavailable
Haiku 4.5	imcs21	calibration	10459073	symptom_038	10459073	0.004085	2.01180566707626	not_mentioned		not_mentioned	correct	ok	not_mentioned	released	unavailable
Haiku 4.5	imcs21	calibration	10459073	symptom_039	10459073	0.004085	2.01180566707626	not_mentioned		not_mentioned	correct	ok	not_mentioned	released	unavailable
Haiku 4.5	imcs21	calibration	10459073	symptom_040	10459073	0.004085	2.01180566707626	not_mentioned		not_mentioned	correct	ok	not_mentioned	released	unavailable
Haiku 4.5	imcs21	calibration	10459073	symptom_041	10459073	0.004085	2.01180566707626	not_mentioned		not_mentioned	correct	ok	not_mentioned	released	unavailable
Haiku 4.5	imcs21	calibration	10459073	symptom_042	10459073	0.004085	2.01180566707626	not_mentioned		not_mentioned	correct	ok	not_mentioned	released	unavailable
Haiku 4.5	imcs21	calibration	10459073	symptom_043	10459073	0.004085	2.01180566707626	not_mentioned		not_mentioned	correct	ok	not_mentioned	released	unavailable
Haiku 4.5	imcs21	calibration	10459073	symptom_044	10459073	0.004085	2.01180566707626	not_mentioned		uncertain	incorrect	ok	uncertain	released	unavailable
Haiku 4.5	imcs21	calibration	10459073	symptom_045	10459073	0.004085	2.01180566707626	not_mentioned		not_mentioned	correct	ok	not_mentioned	released	unavailable
Haiku 4.5	imcs21	calibration	10459073	symptom_046	10459073	0.004085	2.01180566707626	not_mentioned		not_mentioned	correct	ok	not_mentioned	released	unavailable
Haiku 4.5	imcs21	calibration	10459073	symptom_047	10459073	0.004085	2.01180566707626	not_mentioned		not_mentioned	correct	ok	not_mentioned	released	unavailable
Haiku 4.5	imcs21	calibration	10459073	symptom_048	10459073	0.004085	2.01180566707626	not_mentioned		not_mentioned	correct	ok	not_mentioned	released	unavailable
Haiku 4.5	imcs21	calibration	10459073	symptom_049	10459073	0.004085	2.01180566707626	not_mentioned		not_mentioned	correct	ok	not_mentioned	released	unavailable
Haiku 4.5	imcs21	calibration	10459073	symptom_050	10459073	0.004085	2.01180566707626	not_mentioned		not_mentioned	correct	ok	not_mentioned	released	unavailable
Haiku 4.5	imcs21	calibration	10459073	symptom_051	10459073	0.004085	2.01180566707626	not_mentioned		not_mentioned	correct	ok	not_mentioned	released	unavailable
Haiku 4.5	imcs21	calibration	10459073	symptom_052	10459073	0.004085	2.01180566707626	not_mentioned		not_mentioned	correct	ok	not_mentioned	released	unavailable
Haiku 4.5	imcs21	calibration	10459073	symptom_053	10459073	0.004085	2.01180566707626	not_mentioned		not_mentioned	correct	ok	not_mentioned	released	unavailable
Haiku 4.5	imcs21	calibration	10459073	symptom_054	10459073	0.004085	2.01180566707626	not_mentioned		not_mentioned	correct	ok	not_mentioned	released	unavailable
Haiku 4.5	imcs21	calibration	10459073	symptom_055	10459073	0.004085	2.01180566707626	not_mentioned		not_mentioned	correct	ok	not_mentioned	released	unavailable
Haiku 4.5	imcs21	calibration	10459073	symptom_056	10459073	0.004085	2.01180566707626	not_mentioned		not_mentioned	correct	ok	not_mentioned	released	unavailable
Haiku 4.5	imcs21	calibration	10459073	symptom_057	10459073	0.004085	2.01180566707626	not_mentioned		not_mentioned	correct	ok	not_mentioned	released	unavailable
Haiku 4.5	imcs21	calibration	10459073	symptom_058	10459073	0.004085	2.01180566707626	not_mentioned		not_mentioned	correct	ok	not_mentioned	released	unavailable
Haiku 4.5	imcs21	calibration	10459073	symptom_059	10459073	0.004085	2.01180566707626	not_mentioned		not_mentioned	correct	ok	not_mentioned	released	unavailable
Haiku 4.5	imcs21	calibration	10459073	symptom_060	10459073	0.004085	2.01180566707626	not_mentioned		not_mentioned	correct	ok	not_mentioned	released	unavailable
Haiku 4.5	imcs21	calibration	10459073	symptom_061	10459073	0.004085	2.01180566707626	not_mentioned		not_mentioned	correct	ok	not_mentioned	released	unavailable
Haiku 4.5	imcs21	calibration	10459073	symptom_062	10459073	0.004085	2.01180566707626	not_mentioned		not_mentioned	correct	ok	not_mentioned	released	unavailable
Haiku 4.5	imcs21	calibration	10459073	symptom_063	10459073	0.004085	2.01180566707626	not_mentioned		not_mentioned	correct	ok	not_mentioned	released	unavailable
Haiku 4.5	imcs21	calibration	10459073	symptom_064	10459073	0.004085	2.01180566707626	not_mentioned		not_mentioned	correct	ok	not_mentioned	released	unavailable
Haiku 4.5	imcs21	calibration	10459073	symptom_065	10459073	0.004085	2.01180566707626	not_mentioned		not_mentioned	correct	ok	not_mentioned	released	unavailable
Haiku 4.5	imcs21	calibration	10459073	symptom_066	10459073	0.004085	2.01180566707626	not_mentioned		not_mentioned	correct	ok	not_mentioned	released	unavailable
Haiku 4.5	imcs21	calibration	10459073	symptom_067	10459073	0.004085	2.01180566707626	not_mentioned		not_mentioned	correct	ok	not_mentioned	released	unavailable
Haiku 4.5	imcs21	calibration	10459073	symptom_068	10459073	0.004085	2.01180566707626	not_mentioned		not_mentioned	correct	ok	not_mentioned	released	unavailable
Haiku 4.5	imcs21	calibration	10459073	symptom_069	10459073	0.004085	2.01180566707626	not_mentioned		not_mentioned	correct	ok	not_mentioned	released	unavailable
Haiku 4.5	imcs21	calibration	10459073	symptom_070	10459073	0.004085	2.01180566707626	not_mentioned		not_mentioned	correct	ok	not_mentioned	released	unavailable
Haiku 4.5	imcs21	calibration	10459073	symptom_071	10459073	0.004085	2.01180566707626	not_mentioned		not_mentioned	correct	ok	not_mentioned	released	unavailable
Haiku 4.5	imcs21	calibration	10459073	symptom_072	10459073	0.004085	2.01180566707626	not_mentioned		not_mentioned	correct	ok	not_mentioned	released	unavailable
Haiku 4.5	imcs21	calibration	10459073	symptom_073	10459073	0.004085	2.01180566707626	not_mentioned		not_mentioned	correct	ok	not_mentioned	released	unavailable
Haiku 4.5	imcs21	calibration	10459073	symptom_074	10459073	0.004085	2.01180566707626	not_mentioned		not_mentioned	correct	ok	not_mentioned	released	unavailable
Haiku 4.5	imcs21	calibration	10459073	symptom_075	10459073	0.004085	2.01180566707626	not_mentioned		not_mentioned	correct	ok	not_mentioned	released	unavailable
Haiku 4.5	imcs21	calibration	10459073	symptom_076	10459073	0.004085	2.01180566707626	not_mentioned		not_mentioned	correct	ok	not_mentioned	released	unavailable
Haiku 4.5	imcs21	calibration	10459073	symptom_077	10459073	0.004085	2.01180566707626	not_mentioned		not_mentioned	correct	ok	not_mentioned	released	unavailable
Haiku 4.5	imcs21	calibration	10459073	symptom_078	10459073	0.004085	2.01180566707626	not_mentioned		not_mentioned	correct	ok	not_mentioned	released	unavailable
Haiku 4.5	imcs21	calibration	10459073	symptom_079	10459073	0.004085	2.01180566707626	not_mentioned		not_mentioned	correct	ok	not_mentioned	released	unavailable
Haiku 4.5	imcs21	calibration	10459073	symptom_080	10459073	0.004085	2.01180566707626	not_mentioned		not_mentioned	correct	ok	not_mentioned	released	unavailable
Haiku 4.5	imcs21	calibration	10459073	symptom_081	10459073	0.004085	2.01180566707626	not_mentioned		not_mentioned	correct	ok	not_mentioned	released	unavailable
Haiku 4.5	imcs21	calibration	10459073	symptom_082	10459073	0.004085	2.01180566707626	not_mentioned		not_mentioned	correct	ok	not_mentioned	released	unavailable
Haiku 4.5	imcs21	calibration	10459073	symptom_083	10459073	0.004085	2.01180566707626	not_mentioned		not_mentioned	correct	ok	not_mentioned	released	unavailable
Haiku 4.5	imcs21	calibration	10459073	symptom_084	10459073	0.004085	2.01180566707626	not_mentioned		not_mentioned	correct	ok	not_mentioned	released	unavailable
Haiku 4.5	imcs21	calibration	10459073	symptom_085	10459073	0.004085	2.01180566707626	not_mentioned		not_mentioned	correct	ok	not_mentioned	released	unavailable
Haiku 4.5	imcs21	calibration	10459073	symptom_086	10459073	0.004085	2.01180566707626	not_mentioned		not_mentioned	correct	ok	not_mentioned	released	unavailable
Haiku 4.5	imcs21	calibration	10459073	symptom_087	10459073	0.004085	2.01180566707626	not_mentioned		not_mentioned	correct	ok	not_mentioned	released	unavailable
Haiku 4.5	imcs21	calibration	10459073	symptom_088	10459073	0.004085	2.01180566707626	not_mentioned		not_mentioned	correct	ok	not_mentioned	released	unavailable
Haiku 4.5	imcs21	calibration	10459073	symptom_089	10459073	0.004085	2.01180566707626	not_mentioned		not_mentioned	correct	ok	not_mentioned	released	unavailable
Haiku 4.5	imcs21	calibration	10459073	symptom_090	10459073	0.004085	2.01180566707626	not_mentioned		not_mentioned	correct	ok	not_mentioned	released	unavailable
Haiku 4.5	imcs21	calibration	10459073	symptom_091	10459073	0.004085	2.01180566707626	not_mentioned		not_mentioned	correct	ok	not_mentioned	released	unavailable
Haiku 4.5	imcs21	calibration	10459073	symptom_092	10459073	0.004085	2.01180566707626	not_mentioned		not_mentioned	correct	ok	not_mentioned	released	unavailable
Haiku 4.5	imcs21	calibration	10459073	symptom_093	10459073	0.004085	2.01180566707626	not_mentioned		not_mentioned	correct	ok	not_mentioned	released	unavailable
Haiku 4.5	imcs21	calibration	10459073	symptom_094	10459073	0.004085	2.01180566707626	not_mentioned		not_mentioned	correct	ok	not_mentioned	released	unavailable
Haiku 4.5	imcs21	calibration	10459073	symptom_095	10459073	0.004085	2.01180566707626	not_mentioned		not_mentioned	correct	ok	not_mentioned	released	unavailable
Haiku 4.5	imcs21	calibration	10459073	symptom_096	10459073	0.004085	2.01180566707626	not_mentioned		not_mentioned	correct	ok	not_mentioned	released	unavailable
Haiku 4.5	imcs21	calibration	10459073	symptom_097	10459073	0.004085	2.01180566707626	not_mentioned		not_mentioned	correct	ok	not_mentioned	released	unavailable
Haiku 4.5	imcs21	calibration	10459073	symptom_098	10459073	0.004085	2.01180566707626	not_mentioned		not_mentioned	correct	ok	not_mentioned	released	unavailable
Haiku 4.5	imcs21	calibration	10459073	symptom_099	10459073	0.004085	2.01180566707626	not_mentioned		not_mentioned	correct	ok	not_mentioned	released	unavailable
Haiku 4.5	imcs21	calibration	10459073	symptom_100	10459073	0.004085	2.01180566707626	not_mentioned		not_mentioned	correct	ok	not_mentioned	released	unavailable
Haiku 4.5	imcs21	calibration	10459073	symptom_101	10459073	0.004085	2.01180566707626	not_mentioned		not_mentioned	correct	ok	not_mentioned	released	unavailable
Haiku 4.5	imcs21	calibration	10459073	symptom_102	10459073	0.004085	2.01180566707626	not_mentioned		not_mentioned	correct	ok	not_mentioned	released	unavailable
Haiku 4.5	imcs21	calibration	10459073	symptom_103	10459073	0.004085	2.01180566707626	not_mentioned		not_mentioned	correct	ok	not_mentioned	released	unavailable
Haiku 4.5	imcs21	calibration	10459073	symptom_104	10459073	0.004085	2.01180566707626	not_mentioned		not_mentioned	correct	ok	not_mentioned	released	unavailable
Haiku 4.5	imcs21	calibration	10459073	symptom_105	10459073	0.004085	2.01180566707626	not_mentioned		not_mentioned	correct	ok	not_mentioned	released	unavailable
Haiku 4.5	imcs21	calibration	10459073	symptom_106	10459073	0.004085	2.01180566707626	not_mentioned		not_mentioned	correct	ok	not_mentioned	released	unavailable
Haiku 4.5	imcs21	calibration	10459073	symptom_107	10459073	0.004085	2.01180566707626	not_mentioned		not_mentioned	correct	ok	not_mentioned	released	unavailable
Haiku 4.5	imcs21	calibration	10459073	symptom_108	10459073	0.004085	2.01180566707626	not_mentioned		not_mentioned	correct	ok	not_mentioned	released	unavailable
Haiku 4.5	imcs21	calibration	10459073	symptom_109	10459073	0.004085	2.01180566707626	not_mentioned		not_mentioned	correct	ok	not_mentioned	released	unavailable
Haiku 4.5	imcs21	calibration	10459073	symptom_110	10459073	0.004085	2.01180566707626	not_mentioned		not_mentioned	correct	ok	not_mentioned	released	unavailable
Haiku 4.5	imcs21	calibration	10459073	symptom_111	10459073	0.004085	2.01180566707626	not_mentioned		not_mentioned	correct	ok	not_mentioned	released	unavailable
Haiku 4.5	imcs21	calibration	10459073	symptom_112	10459073	0.004085	2.01180566707626	not_mentioned		not_mentioned	correct	ok	not_mentioned	released	unavailable
Haiku 4.5	imcs21	calibration	10459073	symptom_113	10459073	0.004085	2.01180566707626	not_mentioned		not_mentioned	correct	ok	not_mentioned	released	unavailable
Haiku 4.5	imcs21	calibration	10459073	symptom_114	10459073	0.004085	2.01180566707626	not_mentioned		not_mentioned	correct	ok	not_mentioned	released	unavailable
Haiku 4.5	imcs21	calibration	10459073	symptom_115	10459073	0.004085	2.01180566707626	not_mentioned		not_mentioned	correct	ok	not_mentioned	released	unavailable
Haiku 4.5	imcs21	calibration	10459073	symptom_116	10459073	0.004085	2.01180566707626	not_mentioned		not_mentioned	correct	ok	not_mentioned	released	unavailable
Haiku 4.5	imcs21	calibration	10459073	symptom_117	10459073	0.004085	2.01180566707626	not_mentioned		not_mentioned	correct	ok	not_mentioned	released	unavailable
Haiku 4.5	imcs21	calibration	10459073	symptom_118	10459073	0.004085	2.01180566707626	not_mentioned		not_mentioned	correct	ok	not_mentioned	released	unavailable
Haiku 4.5	imcs21	calibration	10459073	symptom_119	10459073	0.004085	2.01180566707626	not_mentioned		not_mentioned	correct	ok	not_mentioned	released	unavailable
Haiku 4.5	imcs21	calibration	10459073	symptom_120	10459073	0.004085	2.01180566707626	not_mentioned		not_mentioned	correct	ok	not_mentioned	released	unavailable
Haiku 4.5	imcs21	calibration	10459073	symptom_121	10459073	0.004085	2.01180566707626	not_mentioned		not_mentioned	correct	ok	not_mentioned	released	unavailable
Haiku 4.5	imcs21	calibration	10459073	symptom_122	10459073	0.004085	2.01180566707626	not_mentioned		not_mentioned	correct	ok	not_mentioned	released	unavailable
Haiku 4.5	imcs21	calibration	10459073	symptom_123	10459073	0.004085	2.01180566707626	not_mentioned		not_mentioned	correct	ok	not_mentioned	released	unavailable
Haiku 4.5	imcs21	calibration	10459073	symptom_124	10459073	0.004085	2.01180566707626	not_mentioned		not_mentioned	correct	ok	not_mentioned	released	unavailable
Haiku 4.5	imcs21	calibration	10459073	symptom_125	10459073	0.004085	2.01180566707626	not_mentioned		not_mentioned	correct	ok	not_mentioned	released	unavailable
Haiku 4.5	imcs21	calibration	10459073	symptom_126	10459073	0.004085	2.01180566707626	not_mentioned		not_mentioned	correct	ok	not_mentioned	released	unavailable
Haiku 4.5	imcs21	calibration	10459073	symptom_127	10459073	0.004085	2.01180566707626	not_mentioned		not_mentioned	correct	ok	not_mentioned	released	unavailable
Haiku 4.5	imcs21	calibration	10459073	symptom_128	10459073	0.004085	2.01180566707626	not_mentioned		not_mentioned	correct	ok	not_mentioned	released	unavailable
Haiku 4.5	imcs21	calibration	10459073	symptom_129	10459073	0.004085	2.01180566707626	not_mentioned		not_mentioned	correct	ok	not_mentioned	released	unavailable
Haiku 4.5	imcs21	calibration	10459073	symptom_130	10459073	0.004085	2.01180566707626	not_mentioned		not_mentioned	correct	ok	not_mentioned	released	unavailable
Haiku 4.5	imcs21	calibration	10459073	symptom_131	10459073	0.004085	2.01180566707626	not_mentioned		not_mentioned	correct	ok	not_mentioned	released	unavailable
Haiku 4.5	imcs21	calibration	10459073	symptom_132	10459073	0.004085	2.01180566707626	not_mentioned		not_mentioned	correct	ok	not_mentioned	released	unavailable
Haiku 4.5	imcs21	calibration	10459073	symptom_133	10459073	0.004085	2.01180566707626	not_mentioned		not_mentioned	correct	ok	not_mentioned	released	unavailable
Haiku 4.5	imcs21	calibration	10459073	symptom_134	10459073	0.004085	2.01180566707626	not_mentioned		not_mentioned	correct	ok	not_mentioned	released	unavailable
Haiku 4.5	imcs21	calibration	10459073	symptom_135	10459073	0.004085	2.01180566707626	not_mentioned		not_mentioned	correct	ok	not_mentioned	released	unavailable
Haiku 4.5	imcs21	calibration	10459073	symptom_136	10459073	0.004085	2.01180566707626	not_mentioned		not_mentioned	correct	ok	not_mentioned	released	unavailable
Haiku 4.5	imcs21	calibration	10459073	symptom_137	10459073	0.004085	2.01180566707626	not_mentioned		not_mentioned	correct	ok	not_mentioned	released	unavailable
Haiku 4.5	imcs21	calibration	10459073	symptom_138	10459073	0.004085	2.01180566707626	not_mentioned		not_mentioned	correct	ok	not_mentioned	released	unavailable
Haiku 4.5	imcs21	calibration	10459073	symptom_139	10459073	0.004085	2.01180566707626	not_mentioned		not_mentioned	correct	ok	not_mentioned	released	unavailable
Haiku 4.5	imcs21	calibration	10459073	symptom_140	10459073	0.004085	2.01180566707626	not_mentioned		not_mentioned	correct	ok	not_mentioned	released	unavailable
Haiku 4.5	imcs21	calibration	10459073	symptom_141	10459073	0.004085	2.01180566707626	not_mentioned		not_mentioned	correct	ok	not_mentioned	released	unavailable
Haiku 4.5	imcs21	calibration	10459073	symptom_142	10459073	0.004085	2.01180566707626	not_mentioned		not_mentioned	correct	ok	not_mentioned	released	unavailable
Haiku 4.5	imcs21	calibration	10459073	symptom_143	10459073	0.004085	2.01180566707626	not_mentioned		not_mentioned	correct	ok	not_mentioned	released	unavailable
Haiku 4.5	imcs21	calibration	10459073	symptom_144	10459073	0.004085	2.01180566707626	not_mentioned		not_mentioned	correct	ok	not_mentioned	released	unavailable
Haiku 4.5	imcs21	calibration	10459073	symptom_145	10459073	0.004085	2.01180566707626	not_mentioned		not_mentioned	correct	ok	not_mentioned	released	unavailable
Haiku 4.5	imcs21	calibration	10459073	symptom_146	10459073	0.004085	2.01180566707626	not_mentioned		not_mentioned	correct	ok	not_mentioned	released	unavailable
Haiku 4.5	imcs21	calibration	10459073	symptom_147	10459073	0.004085	2.01180566707626	not_mentioned		not_mentioned	correct	ok	not_mentioned	released	unavailable
Haiku 4.5	imcs21	calibration	10459073	symptom_148	10459073	0.004085	2.01180566707626	not_mentioned		not_mentioned	correct	ok	not_mentioned	released	unavailable
Haiku 4.5	imcs21	calibration	10459073	symptom_149	10459073	0.004085	2.01180566707626	not_mentioned		not_mentioned	correct	ok	not_mentioned	released	unavailable
Haiku 4.5	imcs21	calibration	10459073	symptom_150	10459073	0.004085	2.01180566707626	not_mentioned		not_mentioned	correct	ok	not_mentioned	released	unavailable
Haiku 4.5	imcs21	calibration	10459073	symptom_151	10459073	0.004085	2.01180566707626	not_mentioned		not_mentioned	correct	ok	not_mentioned	released	unavailable
Haiku 4.5	imcs21	calibration	10459073	symptom_152	10459073	0.004085	2.01180566707626	not_mentioned		not_mentioned	correct	ok	not_mentioned	released	unavailable
Haiku 4.5	imcs21	calibration	10459073	symptom_153	10459073	0.004085	2.01180566707626	not_mentioned		not_mentioned	correct	ok	not_mentioned	released	unavailable
Haiku 4.5	imcs21	calibration	10459073	symptom_154	10459073	0.004085	2.01180566707626	not_mentioned		not_mentioned	correct	ok	not_mentioned	released	unavailable
Haiku 4.5	imcs21	calibration	10459073	symptom_155	10459073	0.004085	2.01180566707626	not_mentioned		not_mentioned	correct	ok	not_mentioned	released	unavailable
Haiku 4.5	imcs21	calibration	10459073	symptom_156	10459073	0.004085	2.01180566707626	not_mentioned		not_mentioned	correct	ok	not_mentioned	released	unavailable
Haiku 4.5	imcs21	calibration	10459073	symptom_157	10459073	0.004085	2.01180566707626	not_mentioned		not_mentioned	correct	ok	not_mentioned	released	unavailable
Haiku 4.5	imcs21	calibration	10459073	symptom_158	10459073	0.004085	2.01180566707626	not_mentioned		not_mentioned	correct	ok	not_mentioned	released	unavailable
Haiku 4.5	imcs21	calibration	10459073	symptom_159	10459073	0.004085	2.01180566707626	not_mentioned		not_mentioned	correct	ok	not_mentioned	released	unavailable
Haiku 4.5	imcs21	calibration	10459073	symptom_160	10459073	0.004085	2.01180566707626	not_mentioned		not_mentioned	correct	ok	not_mentioned	released	unavailable
Haiku 4.5	imcs21	calibration	10459073	symptom_161	10459073	0.004085	2.01180566707626	not_mentioned		not_mentioned	correct	ok	not_mentioned	released	unavailable
Haiku 4.5	imcs21	calibration	10459073	symptom_162	10459073	0.004085	2.01180566707626	not_mentioned		not_mentioned	correct	ok	not_mentioned	released	unavailable
Haiku 4.5	imcs21	calibration	10459073	symptom_163	10459073	0.004085	2.01180566707626	not_mentioned		not_mentioned	correct	ok	not_mentioned	released	unavailable
Haiku 4.5	imcs21	calibration	10459073	symptom_164	10459073	0.004085	2.01180566707626	not_mentioned		not_mentioned	correct	ok	not_mentioned	released	unavailable
Haiku 4.5	imcs21	calibration	10459073	symptom_165	10459073	0.004085	2.01180566707626	not_mentioned		not_mentioned	correct	ok	not_mentioned	released	unavailable
Haiku 4.5	imcs21	calibration	10459073	symptom_166	10459073	0.004085	2.01180566707626	not_mentioned		not_mentioned	correct	ok	not_mentioned	released	unavailable
Haiku 4.5	imcs21	calibration	10459073	symptom_167	10459073	0.004085	2.01180566707626	not_mentioned		not_mentioned	correct	ok	not_mentioned	released	unavailable
Haiku 4.5	imcs21	calibration	10459073	symptom_168	10459073	0.004085	2.01180566707626	not_mentioned		not_mentioned	correct	ok	not_mentioned	released	unavailable
Haiku 4.5	imcs21	calibration	10459073	symptom_169	10459073	0.004085	2.01180566707626	not_mentioned		not_mentioned	correct	ok	not_mentioned	released	unavailable
Haiku 4.5	imcs21	calibration	10459073	symptom_170	10459073	0.004085	2.01180566707626	not_mentioned		not_mentioned	correct	ok	not_mentioned	released	unavailable
Haiku 4.5	imcs21	calibration	10459073	symptom_171	10459073	0.004085	2.01180566707626	not_mentioned		not_mentioned	correct	ok	not_mentioned	released	unavailable
Haiku 4.5	imcs21	calibration	10459073	symptom_172	10459073	0.004085	2.01180566707626	not_mentioned		not_mentioned	correct	ok	not_mentioned	released	unavailable
Haiku 4.5	imcs21	calibration	10459073	symptom_173	10459073	0.004085	2.01180566707626	not_mentioned		not_mentioned	correct	ok	not_mentioned	released	unavailable
Haiku 4.5	imcs21	calibration	10459073	symptom_174	10459073	0.004085	2.01180566707626	not_mentioned		not_mentioned	correct	ok	not_mentioned	released	unavailable
Haiku 4.5	imcs21	calibration	10459073	symptom_175	10459073	0.004085	2.01180566707626	not_mentioned		not_mentioned	correct	ok	not_mentioned	released	unavailable
Haiku 4.5	imcs21	calibration	10459073	symptom_176	10459073	0.004085	2.01180566707626	not_mentioned		not_mentioned	correct	ok	not_mentioned	released	unavailable
Haiku 4.5	imcs21	calibration	10459073	symptom_177	10459073	0.004085	2.01180566707626	not_mentioned		not_mentioned	correct	ok	not_mentioned	released	unavailable
Haiku 4.5	imcs21	calibration	10459073	symptom_178	10459073	0.004085	2.01180566707626	not_mentioned		not_mentioned	correct	ok	not_mentioned	released	unavailable
Haiku 4.5	imcs21	calibration	10459073	symptom_179	10459073	0.004085	2.01180566707626	not_mentioned		not_mentioned	correct	ok	not_mentioned	released	unavailable
Haiku 4.5	imcs21	calibration	10459073	symptom_180	10459073	0.004085	2.01180566707626	not_mentioned		not_mentioned	correct	ok	not_mentioned	released	unavailable
Haiku 4.5	imcs21	calibration	10459073	symptom_181	10459073	0.004085	2.01180566707626	not_mentioned		not_mentioned	correct	ok	not_mentioned	released	unavailable
Haiku 4.5	imcs21	calibration	10459073	symptom_182	10459073	0.004085	2.01180566707626	not_mentioned		not_mentioned	correct	ok	not_mentioned	released	unavailable
Haiku 4.5	imcs21	calibration	10459073	symptom_183	10459073	0.004085	2.01180566707626	not_mentioned		not_mentioned	correct	ok	not_mentioned	released	unavailable
Haiku 4.5	imcs21	calibration	10459073	symptom_184	10459073	0.004085	2.01180566707626	not_mentioned		not_mentioned	correct	ok	not_mentioned	released	unavailable
Haiku 4.5	imcs21	calibration	10459073	symptom_185	10459073	0.004085	2.01180566707626	not_mentioned		not_mentioned	correct	ok	not_mentioned	released	unavailable
Haiku 4.5	imcs21	calibration	10459073	symptom_186	10459073	0.004085	2.01180566707626	not_mentioned		not_mentioned	correct	ok	not_mentioned	released	unavailable
Haiku 4.5	imcs21	calibration	10459073	symptom_187	10459073	0.004085	2.01180566707626	not_mentioned		not_mentioned	correct	ok	not_mentioned	released	unavailable
Haiku 4.5	imcs21	calibration	10459073	symptom_188	10459073	0.004085	2.01180566707626	not_mentioned		not_mentioned	correct	ok	not_mentioned	released	unavailable
Haiku 4.5	imcs21	calibration	10459073	symptom_189	10459073	0.004085	2.01180566707626	not_mentioned		not_mentioned	correct	ok	not_mentioned	released	unavailable
Haiku 4.5	imcs21	calibration	10459073	symptom_190	10459073	0.004085	2.01180566707626	not_mentioned		not_mentioned	correct	ok	not_mentioned	released	unavailable
Haiku 4.5	imcs21	calibration	10459073	symptom_191	10459073	0.004085	2.01180566707626	not_mentioned		not_mentioned	correct	ok	not_mentioned	released	unavailable
Haiku 4.5	imcs21	calibration	10459073	symptom_192	10459073	0.004085	2.01180566707626	not_mentioned		not_mentioned	correct	ok	not_mentioned	released	unavailable
Haiku 4.5	imcs21	calibration	10459073	symptom_193	10459073	0.004085	2.01180566707626	not_mentioned		not_mentioned	correct	ok	not_mentioned	released	unavailable
Haiku 4.5	imcs21	calibration	10459073	symptom_194	10459073	0.004085	2.01180566707626	not_mentioned		not_mentioned	correct	ok	not_mentioned	released	unavailable
Haiku 4.5	imcs21	calibration	10459073	symptom_195	10459073	0.004085	2.01180566707626	not_mentioned		not_mentioned	correct	ok	not_mentioned	released	unavailable
Haiku 4.5	imcs21	calibration	10459073	symptom_196	10459073	0.004085	2.01180566707626	not_mentioned		not_mentioned	correct	ok	not_mentioned	released	unavailable
Haiku 4.5	imcs21	calibration	10459073	symptom_197	10459073	0.004085	2.01180566707626	not_mentioned		not_mentioned	correct	ok	not_mentioned	released	unavailable
Haiku 4.5	imcs21	calibration	10459073	symptom_198	10459073	0.004085	2.01180566707626	not_mentioned		not_mentioned	correct	ok	not_mentioned	released	unavailable
Haiku 4.5	imcs21	calibration	10459073	symptom_199	10459073	0.004085	2.01180566707626	not_mentioned		not_mentioned	correct	ok	not_mentioned	released	unavailable
Haiku 4.5	imcs21	calibration	10459073	symptom_200	10459073	0.004085	2.01180566707626	not_mentioned		not_mentioned	correct	ok	not_mentioned	released	unavailable
Haiku 4.5	imcs21	calibration	10459073	symptom_201	10459073	0.004085	2.01180566707626	not_mentioned		not_mentioned	correct	ok	not_mentioned	released	unavailable
Haiku 4.5	imcs21	calibration	10459073	symptom_202	10459073	0.004085	2.01180566707626	not_mentioned		not_mentioned	correct	ok	not_mentioned	released	unavailable
Haiku 4.5	imcs21	calibration	10459073	symptom_203	10459073	0.004085	2.01180566707626	not_mentioned		not_mentioned	correct	ok	not_mentioned	released	unavailable
Haiku 4.5	imcs21	calibration	10459073	symptom_204	10459073	0.004085	2.01180566707626	not_mentioned		not_mentioned	correct	ok	not_mentioned	released	unavailable
Haiku 4.5	imcs21	calibration	10459073	symptom_205	10459073	0.004085	2.01180566707626	not_mentioned		not_mentioned	correct	ok	not_mentioned	released	unavailable
Haiku 4.5	imcs21	calibration	10459073	symptom_206	10459073	0.004085	2.01180566707626	not_mentioned		not_mentioned	correct	ok	not_mentioned	released	unavailable
Haiku 4.5	imcs21	calibration	10459073	symptom_207	10459073	0.004085	2.01180566707626	not_mentioned		not_mentioned	correct	ok	not_mentioned	released	unavailable
Haiku 4.5	imcs21	calibration	10459073	symptom_208	10459073	0.004085	2.01180566707626	not_mentioned		not_mentioned	correct	ok	not_mentioned	released	unavailable
Haiku 4.5	imcs21	calibration	10459073	symptom_209	10459073	0.004085	2.01180566707626	not_mentioned		not_mentioned	correct	ok	not_mentioned	released	unavailable
Haiku 4.5	imcs21	calibration	10459073	symptom_210	10459073	0.004085	2.01180566707626	not_mentioned		not_mentioned	correct	ok	not_mentioned	released	unavailable
Haiku 4.5	imcs21	calibration	10459073	symptom_211	10459073	0.004085	2.01180566707626	not_mentioned		not_mentioned	correct	ok	not_mentioned	released	unavailable
Haiku 4.5	imcs21	calibration	10459073	symptom_212	10459073	0.004085	2.01180566707626	not_mentioned		not_mentioned	correct	ok	not_mentioned	released	unavailable
Haiku 4.5	imcs21	calibration	10459073	symptom_213	10459073	0.004085	2.01180566707626	not_mentioned		not_mentioned	correct	ok	not_mentioned	released	unavailable
Haiku 4.5	imcs21	calibration	10459073	symptom_214	10459073	0.004085	2.01180566707626	not_mentioned		not_mentioned	correct	ok	not_mentioned	released	unavailable
Haiku 4.5	imcs21	calibration	10459073	symptom_215	10459073	0.004085	2.01180566707626	not_mentioned		not_mentioned	correct	ok	not_mentioned	released	unavailable
Haiku 4.5	imcs21	calibration	10459073	symptom_216	10459073	0.004085	2.01180566707626	not_mentioned		not_mentioned	correct	ok	not_mentioned	released	unavailable
Haiku 4.5	imcs21	calibration	10459073	symptom_217	10459073	0.004085	2.01180566707626	not_mentioned		not_mentioned	correct	ok	not_mentioned	released	unavailable
Haiku 4.5	imcs21	calibration	10459073	symptom_218	10459073	0.004085	2.01180566707626	not_mentioned		not_mentioned	correct	ok	not_mentioned	released	unavailable
Haiku 4.5	imcs21	calibration	10459073	symptom_219	10459073	0.004085	2.01180566707626	not_mentioned		not_mentioned	correct	ok	not_mentioned	released	unavailable
Haiku 4.5	imcs21	calibration	10459073	symptom_220	10459073	0.004085	2.01180566707626	not_mentioned		not_mentioned	correct	ok	not_mentioned	released	unavailable
Haiku 4.5	imcs21	calibration	10459073	symptom_221	10459073	0.004085	2.01180566707626	not_mentioned		not_mentioned	correct	ok	not_mentioned	released	unavailable
Haiku 4.5	imcs21	calibration	10459073	symptom_222	10459073	0.004085	2.01180566707626	not_mentioned		not_mentioned	correct	ok	not_mentioned	released	unavailable
Haiku 4.5	imcs21	calibration	10459073	symptom_223	10459073	0.004085	2.01180566707626	not_mentioned		not_mentioned	correct	ok	not_mentioned	released	unavailable
Haiku 4.5	imcs21	calibration	10459073	symptom_224	10459073	0.004085	2.01180566707626	not_mentioned		not_mentioned	correct	ok	not_mentioned	released	unavailable
Haiku 4.5	imcs21	calibration	10459073	symptom_225	10459073	0.004085	2.01180566707626	not_mentioned		not_mentioned	correct	ok	not_mentioned	released	unavailable
Haiku 4.5	imcs21	calibration	10459073	symptom_226	10459073	0.004085	2.01180566707626	not_mentioned		not_mentioned	correct	ok	not_mentioned	released	unavailable
Haiku 4.5	imcs21	calibration	10459073	symptom_227	10459073	0.004085	2.01180566707626	not_mentioned		not_mentioned	correct	ok	not_mentioned	released	unavailable
Haiku 4.5	imcs21	calibration	10459073	symptom_228	10459073	0.004085	2.01180566707626	not_mentioned		not_mentioned	correct	ok	not_mentioned	released	unavailable
Haiku 4.5	imcs21	calibration	10459073	symptom_229	10459073	0.004085	2.01180566707626	not_mentioned		not_mentioned	correct	ok	not_mentioned	released	unavailable
Haiku 4.5	imcs21	calibration	10459073	symptom_230	10459073	0.004085	2.01180566707626	not_mentioned		not_mentioned	correct	ok	not_mentioned	released	unavailable
Haiku 4.5	imcs21	calibration	10459073	symptom_231	10459073	0.004085	2.01180566707626	not_mentioned		not_mentioned	correct	ok	not_mentioned	released	unavailable
Haiku 4.5	imcs21	calibration	10459073	symptom_232	10459073	0.004085	2.01180566707626	not_mentioned		not_mentioned	correct	ok	not_mentioned	released	unavailable
Haiku 4.5	imcs21	calibration	10459073	symptom_233	10459073	0.004085	2.01180566707626	not_mentioned		not_mentioned	correct	ok	not_mentioned	released	unavailable
Haiku 4.5	imcs21	calibration	10459073	symptom_234	10459073	0.004085	2.01180566707626	not_mentioned		not_mentioned	correct	ok	not_mentioned	released	unavailable
Haiku 4.5	imcs21	calibration	10459073	symptom_235	10459073	0.004085	2.01180566707626	not_mentioned		not_mentioned	correct	ok	not_mentioned	released	unavailable
Haiku 4.5	imcs21	calibration	10459073	symptom_236	10459073	0.004085	2.01180566707626	not_mentioned		not_mentioned	correct	ok	not_mentioned	released	unavailable
Haiku 4.5	imcs21	calibration	10459073	symptom_237	10459073	0.004085	2.01180566707626	not_mentioned		not_mentioned	correct	ok	not_mentioned	released	unavailable
Haiku 4.5	imcs21	calibration	10459073	symptom_238	10459073	0.004085	2.01180566707626	not_mentioned		not_mentioned	correct	ok	not_mentioned	released	unavailable
Haiku 4.5	imcs21	calibration	10459073	symptom_239	10459073	0.004085	2.01180566707626	not_mentioned		not_mentioned	correct	ok	not_mentioned	released	unavailable
Haiku 4.5	imcs21	calibration	10459073	symptom_240	10459073	0.004085	2.01180566707626	not_mentioned		not_mentioned	correct	ok	not_mentioned	released	unavailable
Haiku 4.5	imcs21	calibration	10459073	symptom_241	10459073	0.004085	2.01180566707626	not_mentioned		not_mentioned	correct	ok	not_mentioned	released	unavailable
Haiku 4.5	imcs21	calibration	10459073	symptom_242	10459073	0.004085	2.01180566707626	not_mentioned		not_mentioned	correct	ok	not_mentioned	released	unavailable
Haiku 4.5	imcs21	calibration	10459073	symptom_243	10459073	0.004085	2.01180566707626	not_mentioned		not_mentioned	correct	ok	not_mentioned	released	unavailable
Haiku 4.5	imcs21	calibration	10459073	symptom_244	10459073	0.004085	2.01180566707626	not_mentioned		not_mentioned	correct	ok	not_mentioned	released	unavailable
Haiku 4.5	imcs21	calibration	10459073	symptom_245	10459073	0.004085	2.01180566707626	not_mentioned		not_mentioned	correct	ok	not_mentioned	released	unavailable
Haiku 4.5	imcs21	calibration	10459073	symptom_246	10459073	0.004085	2.01180566707626	not_mentioned		not_mentioned	correct	ok	not_mentioned	released	unavailable
Haiku 4.5	imcs21	calibration	10459073	symptom_247	10459073	0.004085	2.01180566707626	not_mentioned		not_mentioned	correct	ok	not_mentioned	released	unavailable
Haiku 4.5	imcs21	calibration	10459073	symptom_248	10459073	0.004085	2.01180566707626	not_mentioned		not_mentioned	correct	ok	not_mentioned	released	unavailable
Haiku 4.5	imcs21	calibration	10459073	symptom_249	10459073	0.004085	2.01180566707626	not_mentioned		not_mentioned	correct	ok	not_mentioned	released	unavailable
Haiku 4.5	imcs21	calibration	10459073	symptom_250	10459073	0.004085	2.01180566707626	not_mentioned		not_mentioned	correct	ok	not_mentioned	released	unavailable
Haiku 4.5	imcs21	calibration	10459073	symptom_251	10459073	0.004085	2.01180566707626	not_mentioned		not_mentioned	correct	ok	not_mentioned	released	unavailable
Haiku 4.5	imcs21	calibration	10459073	symptom_252	10459073	0.004085	2.01180566707626	not_mentioned		not_mentioned	correct	ok	not_mentioned	released	unavailable
Haiku 4.5	imcs21	calibration	10459073	symptom_253	10459073	0.004085	2.01180566707626	not_mentioned		not_mentioned	correct	ok	not_mentioned	released	unavailable
Haiku 4.5	imcs21	calibration	10459073	symptom_254	10459073	0.004085	2.01180566707626	not_mentioned		not_mentioned	correct	ok	not_mentioned	released	unavailable
Haiku 4.5	imcs21	calibration	10459073	symptom_255	10459073	0.004085	2.01180566707626	not_mentioned		not_mentioned	correct	ok	not_mentioned	released	unavailable
Haiku 4.5	imcs21	calibration	10459073	symptom_256	10459073	0.004085	2.01180566707626	not_mentioned		not_mentioned	correct	ok	not_mentioned	released	unavailable
Haiku 4.5	imcs21	calibration	10459073	symptom_257	10459073	0.004085	2.01180566707626	not_mentioned		not_mentioned	correct	ok	not_mentioned	released	unavailable
Haiku 4.5	imcs21	calibration	10459073	symptom_258	10459073	0.004085	2.01180566707626	not_mentioned		not_mentioned	correct	ok	not_mentioned	released	unavailable
Haiku 4.5	imcs21	calibration	10459073	symptom_259	10459073	0.004085	2.01180566707626	not_mentioned		not_mentioned	correct	ok	not_mentioned	released	unavailable
Haiku 4.5	imcs21	calibration	10459073	symptom_260	10459073	0.004085	2.01180566707626	not_mentioned		not_mentioned	correct	ok	not_mentioned	released	unavailable
Haiku 4.5	imcs21	calibration	10459073	symptom_261	10459073	0.004085	2.01180566707626	not_mentioned		not_mentioned	correct	ok	not_mentioned	released	unavailable
Haiku 4.5	imcs21	calibration	10459073	symptom_262	10459073	0.004085	2.01180566707626	not_mentioned		not_mentioned	correct	ok	not_mentioned	released	unavailable
Haiku 4.5	imcs21	calibration	10459073	symptom_263	10459073	0.004085	2.01180566707626	not_mentioned		not_mentioned	correct	ok	not_mentioned	released	unavailable
Haiku 4.5	imcs21	calibration	10459073	symptom_264	10459073	0.004085	2.01180566707626	not_mentioned		not_mentioned	correct	ok	not_mentioned	released	unavailable
Haiku 4.5	imcs21	calibration	10459073	symptom_265	10459073	0.004085	2.01180566707626	not_mentioned		not_mentioned	correct	ok	not_mentioned	released	unavailable
Haiku 4.5	imcs21	calibration	10459073	symptom_266	10459073	0.004085	2.01180566707626	not_mentioned		not_mentioned	correct	ok	not_mentioned	released	unavailable
Haiku 4.5	imcs21	calibration	10459073	symptom_267	10459073	0.004085	2.01180566707626	not_mentioned		not_mentioned	correct	ok	not_mentioned	released	unavailable
Haiku 4.5	imcs21	calibration	10459073	symptom_268	10459073	0.004085	2.01180566707626	not_mentioned		not_mentioned	correct	ok	not_mentioned	released	unavailable
Haiku 4.5	imcs21	calibration	10459073	symptom_269	10459073	0.004085	2.01180566707626	not_mentioned		not_mentioned	correct	ok	not_mentioned	released	unavailable
Haiku 4.5	imcs21	calibration	10459073	symptom_270	10459073	0.004085	2.01180566707626	not_mentioned		not_mentioned	correct	ok	not_mentioned	released	unavailable
Haiku 4.5	imcs21	calibration	10459073	symptom_271	10459073	0.004085	2.01180566707626	not_mentioned		not_mentioned	correct	ok	not_mentioned	released	unavailable
Haiku 4.5	imcs21	calibration	10459073	symptom_272	10459073	0.004085	2.01180566707626	not_mentioned		not_mentioned	correct	ok	not_mentioned	released	unavailable
Haiku 4.5	imcs21	calibration	10459073	symptom_273	10459073	0.004085	2.01180566707626	not_mentioned		not_mentioned	correct	ok	not_mentioned	released	unavailable
Haiku 4.5	imcs21	calibration	10459073	symptom_274	10459073	0.004085	2.01180566707626	not_mentioned		not_mentioned	correct	ok	not_mentioned	released	unavailable
Haiku 4.5	imcs21	calibration	10459073	symptom_275	10459073	0.004085	2.01180566707626	not_mentioned		not_mentioned	correct	ok	not_mentioned	released	unavailable
Haiku 4.5	imcs21	calibration	10459073	symptom_276	10459073	0.004085	2.01180566707626	not_mentioned		not_mentioned	correct	ok	not_mentioned	released	unavailable
Haiku 4.5	imcs21	calibration	10459073	symptom_277	10459073	0.004085	2.01180566707626	not_mentioned		not_mentioned	correct	ok	not_mentioned	released	unavailable
Haiku 4.5	imcs21	calibration	10459073	symptom_278	10459073	0.004085	2.01180566707626	not_mentioned		not_mentioned	correct	ok	not_mentioned	released	unavailable
Haiku 4.5	imcs21	calibration	10459073	symptom_279	10459073	0.004085	2.01180566707626	not_mentioned		not_mentioned	correct	ok	not_mentioned	released	unavailable
Haiku 4.5	imcs21	calibration	10459073	symptom_280	10459073	0.004085	2.01180566707626	not_mentioned		not_mentioned	correct	ok	not_mentioned	released	unavailable
Haiku 4.5	imcs21	calibration	10459073	symptom_281	10459073	0.004085	2.01180566707626	not_mentioned		not_mentioned	correct	ok	not_mentioned	released	unavailable
Haiku 4.5	imcs21	calibration	10459073	symptom_282	10459073	0.004085	2.01180566707626	not_mentioned		not_mentioned	correct	ok	not_mentioned	released	unavailable
Haiku 4.5	imcs21	calibration	10459073	symptom_283	10459073	0.004085	2.01180566707626	not_mentioned		not_mentioned	correct	ok	not_mentioned	released	unavailable
Haiku 4.5	imcs21	calibration	10459073	symptom_284	10459073	0.004085	2.01180566707626	not_mentioned		not_mentioned	correct	ok	not_mentioned	released	unavailable
Haiku 4.5	imcs21	calibration	10459073	symptom_285	10459073	0.004085	2.01180566707626	not_mentioned		not_mentioned	correct	ok	not_mentioned	released	unavailable
Haiku 4.5	imcs21	calibration	10459073	symptom_286	10459073	0.004085	2.01180566707626	not_mentioned		not_mentioned	correct	ok	not_mentioned	released	unavailable
Haiku 4.5	imcs21	calibration	10459073	symptom_287	10459073	0.004085	2.01180566707626	not_mentioned		not_mentioned	correct	ok	not_mentioned	released	unavailable
Haiku 4.5	imcs21	calibration	10459073	symptom_288	10459073	0.004085	2.01180566707626	not_mentioned		not_mentioned	correct	ok	not_mentioned	released	unavailable
Haiku 4.5	imcs21	calibration	10459073	symptom_289	10459073	0.004085	2.01180566707626	not_mentioned		not_mentioned	correct	ok	not_mentioned	released	unavailable
Haiku 4.5	imcs21	calibration	10459073	symptom_290	10459073	0.004085	2.01180566707626	not_mentioned		not_mentioned	correct	ok	not_mentioned	released	unavailable
Haiku 4.5	imcs21	calibration	10459073	symptom_291	10459073	0.004085	2.01180566707626	not_mentioned		not_mentioned	correct	ok	not_mentioned	released	unavailable
Haiku 4.5	imcs21	calibration	10459073	symptom_292	10459073	0.004085	2.01180566707626	not_mentioned		not_mentioned	correct	ok	not_mentioned	released	unavailable
Haiku 4.5	imcs21	calibration	10459073	symptom_293	10459073	0.004085	2.01180566707626	not_mentioned		not_mentioned	correct	ok	not_mentioned	released	unavailable
Haiku 4.5	imcs21	calibration	10459073	symptom_294	10459073	0.004085	2.01180566707626	not_mentioned		not_mentioned	correct	ok	not_mentioned	released	unavailable
Haiku 4.5	imcs21	calibration	10459073	symptom_295	10459073	0.004085	2.01180566707626	not_mentioned		not_mentioned	correct	ok	not_mentioned	released	unavailable
Haiku 4.5	imcs21	calibration	10459073	symptom_296	10459073	0.004085	2.01180566707626	not_mentioned		not_mentioned	correct	ok	not_mentioned	released	unavailable
Haiku 4.5	imcs21	calibration	10459073	symptom_297	10459073	0.004085	2.01180566707626	not_mentioned		not_mentioned	correct	ok	not_mentioned	released	unavailable
Haiku 4.5	imcs21	calibration	10459073	symptom_298	10459073	0.004085	2.01180566707626	not_mentioned		not_mentioned	correct	ok	not_mentioned	released	unavailable
Haiku 4.5	imcs21	calibration	10459073	symptom_299	10459073	0.004085	2.01180566707626	not_mentioned		not_mentioned	correct	ok	not_mentioned	released	unavailable
Haiku 4.5	imcs21	calibration	10459073	symptom_300	10459073	0.004085	2.01180566707626	not_mentioned		not_mentioned	correct	ok	not_mentioned	released	unavailable
Haiku 4.5	imcs21	calibration	10459073	symptom_301	10459073	0.004085	2.01180566707626	not_mentioned		not_mentioned	correct	ok	not_mentioned	released	unavailable
Haiku 4.5	imcs21	calibration	10459073	symptom_302	10459073	0.004085	2.01180566707626	not_mentioned		not_mentioned	correct	ok	not_mentioned	released	unavailable
Haiku 4.5	imcs21	calibration	10459073	symptom_303	10459073	0.004085	2.01180566707626	not_mentioned		not_mentioned	correct	ok	not_mentioned	released	unavailable
Haiku 4.5	imcs21	calibration	10459073	symptom_304	10459073	0.004085	2.01180566707626	not_mentioned		not_mentioned	correct	ok	not_mentioned	released	unavailable
Haiku 4.5	imcs21	calibration	10459073	symptom_305	10459073	0.004085	2.01180566707626	not_mentioned		not_mentioned	correct	ok	not_mentioned	released	unavailable
Haiku 4.5	imcs21	calibration	10459073	symptom_306	10459073	0.004085	2.01180566707626	not_mentioned		not_mentioned	correct	ok	not_mentioned	released	unavailable
Haiku 4.5	imcs21	calibration	10459073	symptom_307	10459073	0.004085	2.01180566707626	not_mentioned		not_mentioned	correct	ok	not_mentioned	released	unavailable
Haiku 4.5	imcs21	calibration	10459073	symptom_308	10459073	0.004085	2.01180566707626	not_mentioned		not_mentioned	correct	ok	not_mentioned	released	unavailable
Haiku 4.5	imcs21	calibration	10459073	symptom_309	10459073	0.004085	2.01180566707626	not_mentioned		not_mentioned	correct	ok	not_mentioned	released	unavailable
Haiku 4.5	imcs21	calibration	10459073	symptom_310	10459073	0.004085	2.01180566707626	not_mentioned		not_mentioned	correct	ok	not_mentioned	released	unavailable
Haiku 4.5	imcs21	calibration	10459073	symptom_311	10459073	0.004085	2.01180566707626	not_mentioned		not_mentioned	correct	ok	not_mentioned	released	unavailable
Haiku 4.5	imcs21	calibration	10459073	symptom_312	10459073	0.004085	2.01180566707626	not_mentioned		not_mentioned	correct	ok	not_mentioned	released	unavailable
Haiku 4.5	imcs21	calibration	10459073	symptom_313	10459073	0.004085	2.01180566707626	not_mentioned		not_mentioned	correct	ok	not_mentioned	released	unavailable
Haiku 4.5	imcs21	calibration	10459073	symptom_314	10459073	0.004085	2.01180566707626	not_mentioned		not_mentioned	correct	ok	not_mentioned	released	unavailable
Haiku 4.5	imcs21	calibration	10459073	symptom_315	10459073	0.004085	2.01180566707626	not_mentioned		not_mentioned	correct	ok	not_mentioned	released	unavailable
Haiku 4.5	imcs21	calibration	10459073	symptom_316	10459073	0.004085	2.01180566707626	not_mentioned		not_mentioned	correct	ok	not_mentioned	released	unavailable
Haiku 4.5	imcs21	calibration	10459073	symptom_317	10459073	0.004085	2.01180566707626	not_mentioned		not_mentioned	correct	ok	not_mentioned	released	unavailable
Haiku 4.5	imcs21	calibration	10459073	symptom_318	10459073	0.004085	2.01180566707626	not_mentioned		not_mentioned	correct	ok	not_mentioned	released	unavailable
Haiku 4.5	imcs21	calibration	10459073	symptom_319	10459073	0.004085	2.01180566707626	not_mentioned		not_mentioned	correct	ok	not_mentioned	released	unavailable
Haiku 4.5	imcs21	calibration	10459073	symptom_320	10459073	0.004085	2.01180566707626	not_mentioned		not_mentioned	correct	ok	not_mentioned	released	unavailable
Haiku 4.5	imcs21	calibration	10459073	symptom_321	10459073	0.004085	2.01180566707626	not_mentioned		not_mentioned	correct	ok	not_mentioned	released	unavailable
Haiku 4.5	imcs21	calibration	10459073	symptom_322	10459073	0.004085	2.01180566707626	not_mentioned		not_mentioned	correct	ok	not_mentioned	released	unavailable
Haiku 4.5	imcs21	calibration	10459073	symptom_323	10459073	0.004085	2.01180566707626	not_mentioned		not_mentioned	correct	ok	not_mentioned	released	unavailable
Haiku 4.5	imcs21	calibration	10459073	symptom_324	10459073	0.004085	2.01180566707626	not_mentioned		not_mentioned	correct	ok	not_mentioned	released	unavailable
Haiku 4.5	imcs21	calibration	10459073	symptom_325	10459073	0.004085	2.01180566707626	not_mentioned		not_mentioned	correct	ok	not_mentioned	released	unavailable
Haiku 4.5	imcs21	calibration	10459073	symptom_326	10459073	0.004085	2.01180566707626	not_mentioned		not_mentioned	correct	ok	not_mentioned	released	unavailable
Haiku 4.5	imcs21	calibration	10459073	symptom_327	10459073	0.004085	2.01180566707626	not_mentioned		not_mentioned	correct	ok	not_mentioned	released	unavailable
Haiku 4.5	imcs21	calibration	10459073	symptom_328	10459073	0.004085	2.01180566707626	not_mentioned		not_mentioned	correct	ok	not_mentioned	released	unavailable
Haiku 4.5	imcs21	calibration	10459073	symptom_329	10459073	0.004085	2.01180566707626	not_mentioned		not_mentioned	correct	ok	not_mentioned	released	unavailable
Haiku 4.5	imcs21	calibration	10459073	symptom_330	10459073	0.004085	2.01180566707626	not_mentioned		not_mentioned	correct	ok	not_mentioned	released	unavailable
Haiku 4.5	imcs21	calibration	10460319	symptom_000	10460319	0.00391	2.003851833054796	positive	0.95	positive	correct	ok	positive	released	reported_percentage
Haiku 4.5	imcs21	calibration	10460319	symptom_001	10460319	0.00391	2.003851833054796	positive	0.9	positive	correct	ok	positive	released	reported_percentage
Haiku 4.5	imcs21	calibration	10460319	symptom_002	10460319	0.00391	2.003851833054796	not_mentioned		not_mentioned	correct	ok	not_mentioned	released	unavailable
Haiku 4.5	imcs21	calibration	10460319	symptom_003	10460319	0.00391	2.003851833054796	not_mentioned		not_mentioned	correct	ok	not_mentioned	released	unavailable
Haiku 4.5	imcs21	calibration	10460319	symptom_004	10460319	0.00391	2.003851833054796	not_mentioned		not_mentioned	correct	ok	not_mentioned	released	unavailable
Haiku 4.5	imcs21	calibration	10460319	symptom_005	10460319	0.00391	2.003851833054796	negative	0.88	positive	incorrect	ok	positive	released	reported_percentage
Haiku 4.5	imcs21	calibration	10460319	symptom_006	10460319	0.00391	2.003851833054796	not_mentioned		positive	incorrect	ok	positive	released	unavailable
Haiku 4.5	imcs21	calibration	10460319	symptom_007	10460319	0.00391	2.003851833054796	not_mentioned		not_mentioned	correct	ok	not_mentioned	released	unavailable
Haiku 4.5	imcs21	calibration	10460319	symptom_008	10460319	0.00391	2.003851833054796	not_mentioned		not_mentioned	correct	ok	not_mentioned	released	unavailable
Haiku 4.5	imcs21	calibration	10460319	symptom_009	10460319	0.00391	2.003851833054796	not_mentioned		positive	incorrect	ok	positive	released	unavailable
Haiku 4.5	imcs21	calibration	10460319	symptom_010	10460319	0.00391	2.003851833054796	not_mentioned		not_mentioned	correct	ok	not_mentioned	released	unavailable
Haiku 4.5	imcs21	calibration	10460319	symptom_011	10460319	0.00391	2.003851833054796	positive	0.92	positive	correct	ok	positive	released	reported_percentage
Haiku 4.5	imcs21	calibration	10460319	symptom_012	10460319	0.00391	2.003851833054796	not_mentioned		not_mentioned	correct	ok	not_mentioned	released	unavailable
Haiku 4.5	imcs21	calibration	10460319	symptom_013	10460319	0.00391	2.003851833054796	not_mentioned		not_mentioned	correct	ok	not_mentioned	released	unavailable
Haiku 4.5	imcs21	calibration	10460319	symptom_014	10460319	0.00391	2.003851833054796	not_mentioned		not_mentioned	correct	ok	not_mentioned	released	unavailable
Haiku 4.5	imcs21	calibration	10460319	symptom_015	10460319	0.00391	2.003851833054796	not_mentioned		not_mentioned	correct	ok	not_mentioned	released	unavailable
Haiku 4.5	imcs21	calibration	10460319	symptom_016	10460319	0.00391	2.003851833054796	not_mentioned		not_mentioned	correct	ok	not_mentioned	released	unavailable
Haiku 4.5	imcs21	calibration	10460319	symptom_017	10460319	0.00391	2.003851833054796	not_mentioned		not_mentioned	correct	ok	not_mentioned	released	unavailable
Haiku 4.5	imcs21	calibration	10460319	symptom_018	10460319	0.00391	2.003851833054796	not_mentioned		not_mentioned	correct	ok	not_mentioned	released	unavailable
Haiku 4.5	imcs21	calibration	10460319	symptom_019	10460319	0.00391	2.003851833054796	not_mentioned		not_mentioned	correct	ok	not_mentioned	released	unavailable
Haiku 4.5	imcs21	calibration	10460319	symptom_020	10460319	0.00391	2.003851833054796	not_mentioned		not_mentioned	correct	ok	not_mentioned	released	unavailable
Haiku 4.5	imcs21	calibration	10460319	symptom_021	10460319	0.00391	2.003851833054796	not_mentioned		not_mentioned	correct	ok	not_mentioned	released	unavailable
Haiku 4.5	imcs21	calibration	10460319	symptom_022	10460319	0.00391	2.003851833054796	not_mentioned		not_mentioned	correct	ok	not_mentioned	released	unavailable
Haiku 4.5	imcs21	calibration	10460319	symptom_023	10460319	0.00391	2.003851833054796	not_mentioned		not_mentioned	correct	ok	not_mentioned	released	unavailable
Haiku 4.5	imcs21	calibration	10460319	symptom_024	10460319	0.00391	2.003851833054796	not_mentioned		not_mentioned	correct	ok	not_mentioned	released	unavailable
Haiku 4.5	imcs21	calibration	10460319	symptom_025	10460319	0.00391	2.003851833054796	not_mentioned		not_mentioned	correct	ok	not_mentioned	released	unavailable
Haiku 4.5	imcs21	calibration	10460319	symptom_026	10460319	0.00391	2.003851833054796	not_mentioned		not_mentioned	correct	ok	not_mentioned	released	unavailable
Haiku 4.5	imcs21	calibration	10460319	symptom_027	10460319	0.00391	2.003851833054796	not_mentioned		not_mentioned	correct	ok	not_mentioned	released	unavailable
Haiku 4.5	imcs21	calibration	10460319	symptom_028	10460319	0.00391	2.003851833054796	not_mentioned		not_mentioned	correct	ok	not_mentioned	released	unavailable
Haiku 4.5	imcs21	calibration	10460319	symptom_029	10460319	0.00391	2.003851833054796	not_mentioned		not_mentioned	correct	ok	not_mentioned	released	unavailable
Haiku 4.5	imcs21	calibration	10460319	symptom_030	10460319	0.00391	2.003851833054796	not_mentioned		not_mentioned	correct	ok	not_mentioned	released	unavailable
Haiku 4.5	imcs21	calibration	10460319	symptom_031	10460319	0.00391	2.003851833054796	not_mentioned		not_mentioned	correct	ok	not_mentioned	released	unavailable
Haiku 4.5	imcs21	calibration	10460319	symptom_032	10460319	0.00391	2.003851833054796	not_mentioned		not_mentioned	correct	ok	not_mentioned	released	unavailable
Haiku 4.5	imcs21	calibration	10460319	symptom_033	10460319	0.00391	2.003851833054796	not_mentioned		not_mentioned	correct	ok	not_mentioned	released	unavailable
Haiku 4.5	imcs21	calibration	10460319	symptom_034	10460319	0.00391	2.003851833054796	not_mentioned		not_mentioned	correct	ok	not_mentioned	released	unavailable
Haiku 4.5	imcs21	calibration	10460319	symptom_035	10460319	0.00391	2.003851833054796	not_mentioned		not_mentioned	correct	ok	not_mentioned	released	unavailable
Haiku 4.5	imcs21	calibration	10460319	symptom_036	10460319	0.00391	2.003851833054796	positive	0.9	uncertain	incorrect	ok	uncertain	released	reported_percentage
Haiku 4.5	imcs21	calibration	10460319	symptom_037	10460319	0.00391	2.003851833054796	not_mentioned		not_mentioned	correct	ok	not_mentioned	released	unavailable
Haiku 4.5	imcs21	calibration	10460319	symptom_038	10460319	0.00391	2.003851833054796	uncertain	0.85	uncertain	correct	ok	uncertain	released	reported_percentage
Haiku 4.5	imcs21	calibration	10460319	symptom_039	10460319	0.00391	2.003851833054796	not_mentioned		not_mentioned	correct	ok	not_mentioned	released	unavailable
Haiku 4.5	imcs21	calibration	10460319	symptom_040	10460319	0.00391	2.003851833054796	not_mentioned		not_mentioned	correct	ok	not_mentioned	released	unavailable
Haiku 4.5	imcs21	calibration	10460319	symptom_041	10460319	0.00391	2.003851833054796	not_mentioned		not_mentioned	correct	ok	not_mentioned	released	unavailable
Haiku 4.5	imcs21	calibration	10460319	symptom_042	10460319	0.00391	2.003851833054796	not_mentioned		not_mentioned	correct	ok	not_mentioned	released	unavailable
Haiku 4.5	imcs21	calibration	10460319	symptom_043	10460319	0.00391	2.003851833054796	not_mentioned		not_mentioned	correct	ok	not_mentioned	released	unavailable
Haiku 4.5	imcs21	calibration	10460319	symptom_044	10460319	0.00391	2.003851833054796	not_mentioned		not_mentioned	correct	ok	not_mentioned	released	unavailable
Haiku 4.5	imcs21	calibration	10460319	symptom_045	10460319	0.00391	2.003851833054796	not_mentioned		not_mentioned	correct	ok	not_mentioned	released	unavailable
Haiku 4.5	imcs21	calibration	10460319	symptom_046	10460319	0.00391	2.003851833054796	not_mentioned		not_mentioned	correct	ok	not_mentioned	released	unavailable
Haiku 4.5	imcs21	calibration	10460319	symptom_047	10460319	0.00391	2.003851833054796	not_mentioned		not_mentioned	correct	ok	not_mentioned	released	unavailable
Haiku 4.5	imcs21	calibration	10460319	symptom_048	10460319	0.00391	2.003851833054796	not_mentioned		not_mentioned	correct	ok	not_mentioned	released	unavailable
Haiku 4.5	imcs21	calibration	10460319	symptom_049	10460319	0.00391	2.003851833054796	not_mentioned		not_mentioned	correct	ok	not_mentioned	released	unavailable
Haiku 4.5	imcs21	calibration	10460319	symptom_050	10460319	0.00391	2.003851833054796	not_mentioned		not_mentioned	correct	ok	not_mentioned	released	unavailable
Haiku 4.5	imcs21	calibration	10460319	symptom_051	10460319	0.00391	2.003851833054796	not_mentioned		not_mentioned	correct	ok	not_mentioned	released	unavailable
Haiku 4.5	imcs21	calibration	10460319	symptom_052	10460319	0.00391	2.003851833054796	not_mentioned		not_mentioned	correct	ok	not_mentioned	released	unavailable
Haiku 4.5	imcs21	calibration	10460319	symptom_053	10460319	0.00391	2.003851833054796	not_mentioned		not_mentioned	correct	ok	not_mentioned	released	unavailable
Haiku 4.5	imcs21	calibration	10460319	symptom_054	10460319	0.00391	2.003851833054796	not_mentioned		not_mentioned	correct	ok	not_mentioned	released	unavailable
Haiku 4.5	imcs21	calibration	10460319	symptom_055	10460319	0.00391	2.003851833054796	not_mentioned		not_mentioned	correct	ok	not_mentioned	released	unavailable
Haiku 4.5	imcs21	calibration	10460319	symptom_056	10460319	0.00391	2.003851833054796	not_mentioned		not_mentioned	correct	ok	not_mentioned	released	unavailable
Haiku 4.5	imcs21	calibration	10460319	symptom_057	10460319	0.00391	2.003851833054796	not_mentioned		not_mentioned	correct	ok	not_mentioned	released	unavailable
Haiku 4.5	imcs21	calibration	10460319	symptom_058	10460319	0.00391	2.003851833054796	not_mentioned		not_mentioned	correct	ok	not_mentioned	released	unavailable
Haiku 4.5	imcs21	calibration	10460319	symptom_059	10460319	0.00391	2.003851833054796	not_mentioned		not_mentioned	correct	ok	not_mentioned	released	unavailable
Haiku 4.5	imcs21	calibration	10460319	symptom_060	10460319	0.00391	2.003851833054796	not_mentioned		not_mentioned	correct	ok	not_mentioned	released	unavailable
Haiku 4.5	imcs21	calibration	10460319	symptom_061	10460319	0.00391	2.003851833054796	not_mentioned		not_mentioned	correct	ok	not_mentioned	released	unavailable
Haiku 4.5	imcs21	calibration	10460319	symptom_062	10460319	0.00391	2.003851833054796	not_mentioned		not_mentioned	correct	ok	not_mentioned	released	unavailable
Haiku 4.5	imcs21	calibration	10460319	symptom_063	10460319	0.00391	2.003851833054796	not_mentioned		not_mentioned	correct	ok	not_mentioned	released	unavailable
Haiku 4.5	imcs21	calibration	10460319	symptom_064	10460319	0.00391	2.003851833054796	not_mentioned		not_mentioned	correct	ok	not_mentioned	released	unavailable
Haiku 4.5	imcs21	calibration	10460319	symptom_065	10460319	0.00391	2.003851833054796	not_mentioned		not_mentioned	correct	ok	not_mentioned	released	unavailable
Haiku 4.5	imcs21	calibration	10460319	symptom_066	10460319	0.00391	2.003851833054796	not_mentioned		not_mentioned	correct	ok	not_mentioned	released	unavailable
Haiku 4.5	imcs21	calibration	10460319	symptom_067	10460319	0.00391	2.003851833054796	not_mentioned		not_mentioned	correct	ok	not_mentioned	released	unavailable
Haiku 4.5	imcs21	calibration	10460319	symptom_068	10460319	0.00391	2.003851833054796	not_mentioned		not_mentioned	correct	ok	not_mentioned	released	unavailable
Haiku 4.5	imcs21	calibration	10460319	symptom_069	10460319	0.00391	2.003851833054796	not_mentioned		not_mentioned	correct	ok	not_mentioned	released	unavailable
Haiku 4.5	imcs21	calibration	10460319	symptom_070	10460319	0.00391	2.003851833054796	not_mentioned		not_mentioned	correct	ok	not_mentioned	released	unavailable
Haiku 4.5	imcs21	calibration	10460319	symptom_071	10460319	0.00391	2.003851833054796	not_mentioned		not_mentioned	correct	ok	not_mentioned	released	unavailable
Haiku 4.5	imcs21	calibration	10460319	symptom_072	10460319	0.00391	2.003851833054796	not_mentioned		not_mentioned	correct	ok	not_mentioned	released	unavailable
Haiku 4.5	imcs21	calibration	10460319	symptom_073	10460319	0.00391	2.003851833054796	not_mentioned		not_mentioned	correct	ok	not_mentioned	released	unavailable
Haiku 4.5	imcs21	calibration	10460319	symptom_074	10460319	0.00391	2.003851833054796	not_mentioned		not_mentioned	correct	ok	not_mentioned	released	unavailable
Haiku 4.5	imcs21	calibration	10460319	symptom_075	10460319	0.00391	2.003851833054796	not_mentioned		not_mentioned	correct	ok	not_mentioned	released	unavailable
Haiku 4.5	imcs21	calibration	10460319	symptom_076	10460319	0.00391	2.003851833054796	not_mentioned		not_mentioned	correct	ok	not_mentioned	released	unavailable
Haiku 4.5	imcs21	calibration	10460319	symptom_077	10460319	0.00391	2.003851833054796	not_mentioned		not_mentioned	correct	ok	not_mentioned	released	unavailable
Haiku 4.5	imcs21	calibration	10460319	symptom_078	10460319	0.00391	2.003851833054796	not_mentioned		not_mentioned	correct	ok	not_mentioned	released	unavailable
Haiku 4.5	imcs21	calibration	10460319	symptom_079	10460319	0.00391	2.003851833054796	not_mentioned		not_mentioned	correct	ok	not_mentioned	released	unavailable
Haiku 4.5	imcs21	calibration	10460319	symptom_080	10460319	0.00391	2.003851833054796	not_mentioned		not_mentioned	correct	ok	not_mentioned	released	unavailable
Haiku 4.5	imcs21	calibration	10460319	symptom_081	10460319	0.00391	2.003851833054796	not_mentioned		not_mentioned	correct	ok	not_mentioned	released	unavailable
Haiku 4.5	imcs21	calibration	10460319	symptom_082	10460319	0.00391	2.003851833054796	not_mentioned		not_mentioned	correct	ok	not_mentioned	released	unavailable
Haiku 4.5	imcs21	calibration	10460319	symptom_083	10460319	0.00391	2.003851833054796	not_mentioned		not_mentioned	correct	ok	not_mentioned	released	unavailable
Haiku 4.5	imcs21	calibration	10460319	symptom_084	10460319	0.00391	2.003851833054796	not_mentioned		not_mentioned	correct	ok	not_mentioned	released	unavailable
Haiku 4.5	imcs21	calibration	10460319	symptom_085	10460319	0.00391	2.003851833054796	not_mentioned		not_mentioned	correct	ok	not_mentioned	released	unavailable
Haiku 4.5	imcs21	calibration	10460319	symptom_086	10460319	0.00391	2.003851833054796	not_mentioned		not_mentioned	correct	ok	not_mentioned	released	unavailable
Haiku 4.5	imcs21	calibration	10460319	symptom_087	10460319	0.00391	2.003851833054796	not_mentioned		not_mentioned	correct	ok	not_mentioned	released	unavailable
Haiku 4.5	imcs21	calibration	10460319	symptom_088	10460319	0.00391	2.003851833054796	not_mentioned		not_mentioned	correct	ok	not_mentioned	released	unavailable
Haiku 4.5	imcs21	calibration	10460319	symptom_089	10460319	0.00391	2.003851833054796	not_mentioned		not_mentioned	correct	ok	not_mentioned	released	unavailable
Haiku 4.5	imcs21	calibration	10460319	symptom_090	10460319	0.00391	2.003851833054796	not_mentioned		not_mentioned	correct	ok	not_mentioned	released	unavailable
Haiku 4.5	imcs21	calibration	10460319	symptom_091	10460319	0.00391	2.003851833054796	not_mentioned		not_mentioned	correct	ok	not_mentioned	released	unavailable
Haiku 4.5	imcs21	calibration	10460319	symptom_092	10460319	0.00391	2.003851833054796	not_mentioned		not_mentioned	correct	ok	not_mentioned	released	unavailable
Haiku 4.5	imcs21	calibration	10460319	symptom_093	10460319	0.00391	2.003851833054796	not_mentioned		not_mentioned	correct	ok	not_mentioned	released	unavailable
Haiku 4.5	imcs21	calibration	10460319	symptom_094	10460319	0.00391	2.003851833054796	not_mentioned		not_mentioned	correct	ok	not_mentioned	released	unavailable
Haiku 4.5	imcs21	calibration	10460319	symptom_095	10460319	0.00391	2.003851833054796	not_mentioned		not_mentioned	correct	ok	not_mentioned	released	unavailable
Haiku 4.5	imcs21	calibration	10460319	symptom_096	10460319	0.00391	2.003851833054796	not_mentioned		not_mentioned	correct	ok	not_mentioned	released	unavailable
Haiku 4.5	imcs21	calibration	10460319	symptom_097	10460319	0.00391	2.003851833054796	not_mentioned		not_mentioned	correct	ok	not_mentioned	released	unavailable
Haiku 4.5	imcs21	calibration	10460319	symptom_098	10460319	0.00391	2.003851833054796	not_mentioned		not_mentioned	correct	ok	not_mentioned	released	unavailable
Haiku 4.5	imcs21	calibration	10460319	symptom_099	10460319	0.00391	2.003851833054796	not_mentioned		not_mentioned	correct	ok	not_mentioned	released	unavailable
Haiku 4.5	imcs21	calibration	10460319	symptom_100	10460319	0.00391	2.003851833054796	not_mentioned		not_mentioned	correct	ok	not_mentioned	released	unavailable
Haiku 4.5	imcs21	calibration	10460319	symptom_101	10460319	0.00391	2.003851833054796	not_mentioned		not_mentioned	correct	ok	not_mentioned	released	unavailable
Haiku 4.5	imcs21	calibration	10460319	symptom_102	10460319	0.00391	2.003851833054796	not_mentioned		not_mentioned	correct	ok	not_mentioned	released	unavailable
Haiku 4.5	imcs21	calibration	10460319	symptom_103	10460319	0.00391	2.003851833054796	not_mentioned		not_mentioned	correct	ok	not_mentioned	released	unavailable
Haiku 4.5	imcs21	calibration	10460319	symptom_104	10460319	0.00391	2.003851833054796	not_mentioned		not_mentioned	correct	ok	not_mentioned	released	unavailable
Haiku 4.5	imcs21	calibration	10460319	symptom_105	10460319	0.00391	2.003851833054796	not_mentioned		not_mentioned	correct	ok	not_mentioned	released	unavailable
Haiku 4.5	imcs21	calibration	10460319	symptom_106	10460319	0.00391	2.003851833054796	not_mentioned		not_mentioned	correct	ok	not_mentioned	released	unavailable
Haiku 4.5	imcs21	calibration	10460319	symptom_107	10460319	0.00391	2.003851833054796	not_mentioned		not_mentioned	correct	ok	not_mentioned	released	unavailable
Haiku 4.5	imcs21	calibration	10460319	symptom_108	10460319	0.00391	2.003851833054796	not_mentioned		not_mentioned	correct	ok	not_mentioned	released	unavailable
Haiku 4.5	imcs21	calibration	10460319	symptom_109	10460319	0.00391	2.003851833054796	not_mentioned		not_mentioned	correct	ok	not_mentioned	released	unavailable
Haiku 4.5	imcs21	calibration	10460319	symptom_110	10460319	0.00391	2.003851833054796	not_mentioned		not_mentioned	correct	ok	not_mentioned	released	unavailable
Haiku 4.5	imcs21	calibration	10460319	symptom_111	10460319	0.00391	2.003851833054796	not_mentioned		not_mentioned	correct	ok	not_mentioned	released	unavailable
Haiku 4.5	imcs21	calibration	10460319	symptom_112	10460319	0.00391	2.003851833054796	not_mentioned		not_mentioned	correct	ok	not_mentioned	released	unavailable
Haiku 4.5	imcs21	calibration	10460319	symptom_113	10460319	0.00391	2.003851833054796	not_mentioned		not_mentioned	correct	ok	not_mentioned	released	unavailable
Haiku 4.5	imcs21	calibration	10460319	symptom_114	10460319	0.00391	2.003851833054796	not_mentioned		not_mentioned	correct	ok	not_mentioned	released	unavailable
Haiku 4.5	imcs21	calibration	10460319	symptom_115	10460319	0.00391	2.003851833054796	not_mentioned		not_mentioned	correct	ok	not_mentioned	released	unavailable
Haiku 4.5	imcs21	calibration	10460319	symptom_116	10460319	0.00391	2.003851833054796	not_mentioned		not_mentioned	correct	ok	not_mentioned	released	unavailable
Haiku 4.5	imcs21	calibration	10460319	symptom_117	10460319	0.00391	2.003851833054796	not_mentioned		not_mentioned	correct	ok	not_mentioned	released	unavailable
Haiku 4.5	imcs21	calibration	10460319	symptom_118	10460319	0.00391	2.003851833054796	not_mentioned		not_mentioned	correct	ok	not_mentioned	released	unavailable
Haiku 4.5	imcs21	calibration	10460319	symptom_119	10460319	0.00391	2.003851833054796	not_mentioned		not_mentioned	correct	ok	not_mentioned	released	unavailable
Haiku 4.5	imcs21	calibration	10460319	symptom_120	10460319	0.00391	2.003851833054796	not_mentioned		not_mentioned	correct	ok	not_mentioned	released	unavailable
Haiku 4.5	imcs21	calibration	10460319	symptom_121	10460319	0.00391	2.003851833054796	not_mentioned		not_mentioned	correct	ok	not_mentioned	released	unavailable
Haiku 4.5	imcs21	calibration	10460319	symptom_122	10460319	0.00391	2.003851833054796	not_mentioned		not_mentioned	correct	ok	not_mentioned	released	unavailable
Haiku 4.5	imcs21	calibration	10460319	symptom_123	10460319	0.00391	2.003851833054796	not_mentioned		not_mentioned	correct	ok	not_mentioned	released	unavailable
Haiku 4.5	imcs21	calibration	10460319	symptom_124	10460319	0.00391	2.003851833054796	not_mentioned		not_mentioned	correct	ok	not_mentioned	released	unavailable
Haiku 4.5	imcs21	calibration	10460319	symptom_125	10460319	0.00391	2.003851833054796	not_mentioned		not_mentioned	correct	ok	not_mentioned	released	unavailable
Haiku 4.5	imcs21	calibration	10460319	symptom_126	10460319	0.00391	2.003851833054796	not_mentioned		not_mentioned	correct	ok	not_mentioned	released	unavailable
Haiku 4.5	imcs21	calibration	10460319	symptom_127	10460319	0.00391	2.003851833054796	not_mentioned		not_mentioned	correct	ok	not_mentioned	released	unavailable
Haiku 4.5	imcs21	calibration	10460319	symptom_128	10460319	0.00391	2.003851833054796	not_mentioned		not_mentioned	correct	ok	not_mentioned	released	unavailable
Haiku 4.5	imcs21	calibration	10460319	symptom_129	10460319	0.00391	2.003851833054796	not_mentioned		not_mentioned	correct	ok	not_mentioned	released	unavailable
Haiku 4.5	imcs21	calibration	10460319	symptom_130	10460319	0.00391	2.003851833054796	not_mentioned		not_mentioned	correct	ok	not_mentioned	released	unavailable
Haiku 4.5	imcs21	calibration	10460319	symptom_131	10460319	0.00391	2.003851833054796	not_mentioned		not_mentioned	correct	ok	not_mentioned	released	unavailable
Haiku 4.5	imcs21	calibration	10460319	symptom_132	10460319	0.00391	2.003851833054796	not_mentioned		not_mentioned	correct	ok	not_mentioned	released	unavailable
Haiku 4.5	imcs21	calibration	10460319	symptom_133	10460319	0.00391	2.003851833054796	not_mentioned		not_mentioned	correct	ok	not_mentioned	released	unavailable
Haiku 4.5	imcs21	calibration	10460319	symptom_134	10460319	0.00391	2.003851833054796	not_mentioned		not_mentioned	correct	ok	not_mentioned	released	unavailable
Haiku 4.5	imcs21	calibration	10460319	symptom_135	10460319	0.00391	2.003851833054796	not_mentioned		not_mentioned	correct	ok	not_mentioned	released	unavailable
Haiku 4.5	imcs21	calibration	10460319	symptom_136	10460319	0.00391	2.003851833054796	not_mentioned		not_mentioned	correct	ok	not_mentioned	released	unavailable
Haiku 4.5	imcs21	calibration	10460319	symptom_137	10460319	0.00391	2.003851833054796	not_mentioned		not_mentioned	correct	ok	not_mentioned	released	unavailable
Haiku 4.5	imcs21	calibration	10460319	symptom_138	10460319	0.00391	2.003851833054796	not_mentioned		not_mentioned	correct	ok	not_mentioned	released	unavailable
Haiku 4.5	imcs21	calibration	10460319	symptom_139	10460319	0.00391	2.003851833054796	not_mentioned		not_mentioned	correct	ok	not_mentioned	released	unavailable
Haiku 4.5	imcs21	calibration	10460319	symptom_140	10460319	0.00391	2.003851833054796	not_mentioned		not_mentioned	correct	ok	not_mentioned	released	unavailable
Haiku 4.5	imcs21	calibration	10460319	symptom_141	10460319	0.00391	2.003851833054796	not_mentioned		not_mentioned	correct	ok	not_mentioned	released	unavailable
Haiku 4.5	imcs21	calibration	10460319	symptom_142	10460319	0.00391	2.003851833054796	not_mentioned		not_mentioned	correct	ok	not_mentioned	released	unavailable
Haiku 4.5	imcs21	calibration	10460319	symptom_143	10460319	0.00391	2.003851833054796	not_mentioned		not_mentioned	correct	ok	not_mentioned	released	unavailable
Haiku 4.5	imcs21	calibration	10460319	symptom_144	10460319	0.00391	2.003851833054796	not_mentioned		not_mentioned	correct	ok	not_mentioned	released	unavailable
Haiku 4.5	imcs21	calibration	10460319	symptom_145	10460319	0.00391	2.003851833054796	not_mentioned		not_mentioned	correct	ok	not_mentioned	released	unavailable
Haiku 4.5	imcs21	calibration	10460319	symptom_146	10460319	0.00391	2.003851833054796	not_mentioned		not_mentioned	correct	ok	not_mentioned	released	unavailable
Haiku 4.5	imcs21	calibration	10460319	symptom_147	10460319	0.00391	2.003851833054796	not_mentioned		not_mentioned	correct	ok	not_mentioned	released	unavailable
Haiku 4.5	imcs21	calibration	10460319	symptom_148	10460319	0.00391	2.003851833054796	not_mentioned		not_mentioned	correct	ok	not_mentioned	released	unavailable
Haiku 4.5	imcs21	calibration	10460319	symptom_149	10460319	0.00391	2.003851833054796	not_mentioned		not_mentioned	correct	ok	not_mentioned	released	unavailable
Haiku 4.5	imcs21	calibration	10460319	symptom_150	10460319	0.00391	2.003851833054796	not_mentioned		not_mentioned	correct	ok	not_mentioned	released	unavailable
Haiku 4.5	imcs21	calibration	10460319	symptom_151	10460319	0.00391	2.003851833054796	not_mentioned		not_mentioned	correct	ok	not_mentioned	released	unavailable
Haiku 4.5	imcs21	calibration	10460319	symptom_152	10460319	0.00391	2.003851833054796	not_mentioned		not_mentioned	correct	ok	not_mentioned	released	unavailable
Haiku 4.5	imcs21	calibration	10460319	symptom_153	10460319	0.00391	2.003851833054796	not_mentioned		not_mentioned	correct	ok	not_mentioned	released	unavailable
Haiku 4.5	imcs21	calibration	10460319	symptom_154	10460319	0.00391	2.003851833054796	not_mentioned		not_mentioned	correct	ok	not_mentioned	released	unavailable
Haiku 4.5	imcs21	calibration	10460319	symptom_155	10460319	0.00391	2.003851833054796	not_mentioned		not_mentioned	correct	ok	not_mentioned	released	unavailable
Haiku 4.5	imcs21	calibration	10460319	symptom_156	10460319	0.00391	2.003851833054796	not_mentioned		not_mentioned	correct	ok	not_mentioned	released	unavailable
Haiku 4.5	imcs21	calibration	10460319	symptom_157	10460319	0.00391	2.003851833054796	not_mentioned		not_mentioned	correct	ok	not_mentioned	released	unavailable
Haiku 4.5	imcs21	calibration	10460319	symptom_158	10460319	0.00391	2.003851833054796	not_mentioned		not_mentioned	correct	ok	not_mentioned	released	unavailable
Haiku 4.5	imcs21	calibration	10460319	symptom_159	10460319	0.00391	2.003851833054796	not_mentioned		not_mentioned	correct	ok	not_mentioned	released	unavailable
Haiku 4.5	imcs21	calibration	10460319	symptom_160	10460319	0.00391	2.003851833054796	not_mentioned		not_mentioned	correct	ok	not_mentioned	released	unavailable
Haiku 4.5	imcs21	calibration	10460319	symptom_161	10460319	0.00391	2.003851833054796	not_mentioned		not_mentioned	correct	ok	not_mentioned	released	unavailable
Haiku 4.5	imcs21	calibration	10460319	symptom_162	10460319	0.00391	2.003851833054796	not_mentioned		not_mentioned	correct	ok	not_mentioned	released	unavailable
Haiku 4.5	imcs21	calibration	10460319	symptom_163	10460319	0.00391	2.003851833054796	not_mentioned		not_mentioned	correct	ok	not_mentioned	released	unavailable
Haiku 4.5	imcs21	calibration	10460319	symptom_164	10460319	0.00391	2.003851833054796	not_mentioned		not_mentioned	correct	ok	not_mentioned	released	unavailable
Haiku 4.5	imcs21	calibration	10460319	symptom_165	10460319	0.00391	2.003851833054796	not_mentioned		not_mentioned	correct	ok	not_mentioned	released	unavailable
Haiku 4.5	imcs21	calibration	10460319	symptom_166	10460319	0.00391	2.003851833054796	not_mentioned		not_mentioned	correct	ok	not_mentioned	released	unavailable
Haiku 4.5	imcs21	calibration	10460319	symptom_167	10460319	0.00391	2.003851833054796	not_mentioned		not_mentioned	correct	ok	not_mentioned	released	unavailable
Haiku 4.5	imcs21	calibration	10460319	symptom_168	10460319	0.00391	2.003851833054796	not_mentioned		not_mentioned	correct	ok	not_mentioned	released	unavailable
Haiku 4.5	imcs21	calibration	10460319	symptom_169	10460319	0.00391	2.003851833054796	not_mentioned		not_mentioned	correct	ok	not_mentioned	released	unavailable
Haiku 4.5	imcs21	calibration	10460319	symptom_170	10460319	0.00391	2.003851833054796	not_mentioned		not_mentioned	correct	ok	not_mentioned	released	unavailable
Haiku 4.5	imcs21	calibration	10460319	symptom_171	10460319	0.00391	2.003851833054796	not_mentioned		not_mentioned	correct	ok	not_mentioned	released	unavailable
Haiku 4.5	imcs21	calibration	10460319	symptom_172	10460319	0.00391	2.003851833054796	not_mentioned		not_mentioned	correct	ok	not_mentioned	released	unavailable
Haiku 4.5	imcs21	calibration	10460319	symptom_173	10460319	0.00391	2.003851833054796	not_mentioned		not_mentioned	correct	ok	not_mentioned	released	unavailable
Haiku 4.5	imcs21	calibration	10460319	symptom_174	10460319	0.00391	2.003851833054796	not_mentioned		not_mentioned	correct	ok	not_mentioned	released	unavailable
Haiku 4.5	imcs21	calibration	10460319	symptom_175	10460319	0.00391	2.003851833054796	not_mentioned		not_mentioned	correct	ok	not_mentioned	released	unavailable
Haiku 4.5	imcs21	calibration	10460319	symptom_176	10460319	0.00391	2.003851833054796	not_mentioned		not_mentioned	correct	ok	not_mentioned	released	unavailable
Haiku 4.5	imcs21	calibration	10460319	symptom_177	10460319	0.00391	2.003851833054796	not_mentioned		not_mentioned	correct	ok	not_mentioned	released	unavailable
Haiku 4.5	imcs21	calibration	10460319	symptom_178	10460319	0.00391	2.003851833054796	not_mentioned		not_mentioned	correct	ok	not_mentioned	released	unavailable
Haiku 4.5	imcs21	calibration	10460319	symptom_179	10460319	0.00391	2.003851833054796	not_mentioned		not_mentioned	correct	ok	not_mentioned	released	unavailable
Haiku 4.5	imcs21	calibration	10460319	symptom_180	10460319	0.00391	2.003851833054796	not_mentioned		not_mentioned	correct	ok	not_mentioned	released	unavailable
Haiku 4.5	imcs21	calibration	10460319	symptom_181	10460319	0.00391	2.003851833054796	not_mentioned		not_mentioned	correct	ok	not_mentioned	released	unavailable
Haiku 4.5	imcs21	calibration	10460319	symptom_182	10460319	0.00391	2.003851833054796	not_mentioned		not_mentioned	correct	ok	not_mentioned	released	unavailable
Haiku 4.5	imcs21	calibration	10460319	symptom_183	10460319	0.00391	2.003851833054796	not_mentioned		not_mentioned	correct	ok	not_mentioned	released	unavailable
Haiku 4.5	imcs21	calibration	10460319	symptom_184	10460319	0.00391	2.003851833054796	not_mentioned		not_mentioned	correct	ok	not_mentioned	released	unavailable
Haiku 4.5	imcs21	calibration	10460319	symptom_185	10460319	0.00391	2.003851833054796	not_mentioned		not_mentioned	correct	ok	not_mentioned	released	unavailable
Haiku 4.5	imcs21	calibration	10460319	symptom_186	10460319	0.00391	2.003851833054796	not_mentioned		not_mentioned	correct	ok	not_mentioned	released	unavailable
Haiku 4.5	imcs21	calibration	10460319	symptom_187	10460319	0.00391	2.003851833054796	not_mentioned		not_mentioned	correct	ok	not_mentioned	released	unavailable
Haiku 4.5	imcs21	calibration	10460319	symptom_188	10460319	0.00391	2.003851833054796	not_mentioned		not_mentioned	correct	ok	not_mentioned	released	unavailable
Haiku 4.5	imcs21	calibration	10460319	symptom_189	10460319	0.00391	2.003851833054796	not_mentioned		not_mentioned	correct	ok	not_mentioned	released	unavailable
Haiku 4.5	imcs21	calibration	10460319	symptom_190	10460319	0.00391	2.003851833054796	not_mentioned		not_mentioned	correct	ok	not_mentioned	released	unavailable
Haiku 4.5	imcs21	calibration	10460319	symptom_191	10460319	0.00391	2.003851833054796	not_mentioned		not_mentioned	correct	ok	not_mentioned	released	unavailable
Haiku 4.5	imcs21	calibration	10460319	symptom_192	10460319	0.00391	2.003851833054796	not_mentioned		not_mentioned	correct	ok	not_mentioned	released	unavailable
Haiku 4.5	imcs21	calibration	10460319	symptom_193	10460319	0.00391	2.003851833054796	not_mentioned		not_mentioned	correct	ok	not_mentioned	released	unavailable
Haiku 4.5	imcs21	calibration	10460319	symptom_194	10460319	0.00391	2.003851833054796	not_mentioned		not_mentioned	correct	ok	not_mentioned	released	unavailable
Haiku 4.5	imcs21	calibration	10460319	symptom_195	10460319	0.00391	2.003851833054796	not_mentioned		not_mentioned	correct	ok	not_mentioned	released	unavailable
Haiku 4.5	imcs21	calibration	10460319	symptom_196	10460319	0.00391	2.003851833054796	not_mentioned		not_mentioned	correct	ok	not_mentioned	released	unavailable
Haiku 4.5	imcs21	calibration	10460319	symptom_197	10460319	0.00391	2.003851833054796	not_mentioned		not_mentioned	correct	ok	not_mentioned	released	unavailable
Haiku 4.5	imcs21	calibration	10460319	symptom_198	10460319	0.00391	2.003851833054796	not_mentioned		not_mentioned	correct	ok	not_mentioned	released	unavailable
Haiku 4.5	imcs21	calibration	10460319	symptom_199	10460319	0.00391	2.003851833054796	not_mentioned		not_mentioned	correct	ok	not_mentioned	released	unavailable
Haiku 4.5	imcs21	calibration	10460319	symptom_200	10460319	0.00391	2.003851833054796	not_mentioned		not_mentioned	correct	ok	not_mentioned	released	unavailable
Haiku 4.5	imcs21	calibration	10460319	symptom_201	10460319	0.00391	2.003851833054796	not_mentioned		not_mentioned	correct	ok	not_mentioned	released	unavailable
Haiku 4.5	imcs21	calibration	10460319	symptom_202	10460319	0.00391	2.003851833054796	not_mentioned		not_mentioned	correct	ok	not_mentioned	released	unavailable
Haiku 4.5	imcs21	calibration	10460319	symptom_203	10460319	0.00391	2.003851833054796	not_mentioned		not_mentioned	correct	ok	not_mentioned	released	unavailable
Haiku 4.5	imcs21	calibration	10460319	symptom_204	10460319	0.00391	2.003851833054796	not_mentioned		not_mentioned	correct	ok	not_mentioned	released	unavailable
Haiku 4.5	imcs21	calibration	10460319	symptom_205	10460319	0.00391	2.003851833054796	not_mentioned		not_mentioned	correct	ok	not_mentioned	released	unavailable
Haiku 4.5	imcs21	calibration	10460319	symptom_206	10460319	0.00391	2.003851833054796	not_mentioned		not_mentioned	correct	ok	not_mentioned	released	unavailable
Haiku 4.5	imcs21	calibration	10460319	symptom_207	10460319	0.00391	2.003851833054796	not_mentioned		not_mentioned	correct	ok	not_mentioned	released	unavailable
Haiku 4.5	imcs21	calibration	10460319	symptom_208	10460319	0.00391	2.003851833054796	not_mentioned		not_mentioned	correct	ok	not_mentioned	released	unavailable
Haiku 4.5	imcs21	calibration	10460319	symptom_209	10460319	0.00391	2.003851833054796	not_mentioned		not_mentioned	correct	ok	not_mentioned	released	unavailable
Haiku 4.5	imcs21	calibration	10460319	symptom_210	10460319	0.00391	2.003851833054796	not_mentioned		not_mentioned	correct	ok	not_mentioned	released	unavailable
Haiku 4.5	imcs21	calibration	10460319	symptom_211	10460319	0.00391	2.003851833054796	not_mentioned		not_mentioned	correct	ok	not_mentioned	released	unavailable
Haiku 4.5	imcs21	calibration	10460319	symptom_212	10460319	0.00391	2.003851833054796	not_mentioned		not_mentioned	correct	ok	not_mentioned	released	unavailable
Haiku 4.5	imcs21	calibration	10460319	symptom_213	10460319	0.00391	2.003851833054796	not_mentioned		not_mentioned	correct	ok	not_mentioned	released	unavailable
Haiku 4.5	imcs21	calibration	10460319	symptom_214	10460319	0.00391	2.003851833054796	not_mentioned		not_mentioned	correct	ok	not_mentioned	released	unavailable
Haiku 4.5	imcs21	calibration	10460319	symptom_215	10460319	0.00391	2.003851833054796	not_mentioned		not_mentioned	correct	ok	not_mentioned	released	unavailable
Haiku 4.5	imcs21	calibration	10460319	symptom_216	10460319	0.00391	2.003851833054796	not_mentioned		not_mentioned	correct	ok	not_mentioned	released	unavailable
Haiku 4.5	imcs21	calibration	10460319	symptom_217	10460319	0.00391	2.003851833054796	not_mentioned		not_mentioned	correct	ok	not_mentioned	released	unavailable
Haiku 4.5	imcs21	calibration	10460319	symptom_218	10460319	0.00391	2.003851833054796	not_mentioned		not_mentioned	correct	ok	not_mentioned	released	unavailable
Haiku 4.5	imcs21	calibration	10460319	symptom_219	10460319	0.00391	2.003851833054796	not_mentioned		not_mentioned	correct	ok	not_mentioned	released	unavailable
Haiku 4.5	imcs21	calibration	10460319	symptom_220	10460319	0.00391	2.003851833054796	not_mentioned		not_mentioned	correct	ok	not_mentioned	released	unavailable
Haiku 4.5	imcs21	calibration	10460319	symptom_221	10460319	0.00391	2.003851833054796	not_mentioned		not_mentioned	correct	ok	not_mentioned	released	unavailable
Haiku 4.5	imcs21	calibration	10460319	symptom_222	10460319	0.00391	2.003851833054796	not_mentioned		not_mentioned	correct	ok	not_mentioned	released	unavailable
Haiku 4.5	imcs21	calibration	10460319	symptom_223	10460319	0.00391	2.003851833054796	not_mentioned		not_mentioned	correct	ok	not_mentioned	released	unavailable
Haiku 4.5	imcs21	calibration	10460319	symptom_224	10460319	0.00391	2.003851833054796	not_mentioned		not_mentioned	correct	ok	not_mentioned	released	unavailable
Haiku 4.5	imcs21	calibration	10460319	symptom_225	10460319	0.00391	2.003851833054796	not_mentioned		not_mentioned	correct	ok	not_mentioned	released	unavailable
Haiku 4.5	imcs21	calibration	10460319	symptom_226	10460319	0.00391	2.003851833054796	not_mentioned		not_mentioned	correct	ok	not_mentioned	released	unavailable
Haiku 4.5	imcs21	calibration	10460319	symptom_227	10460319	0.00391	2.003851833054796	not_mentioned		not_mentioned	correct	ok	not_mentioned	released	unavailable
Haiku 4.5	imcs21	calibration	10460319	symptom_228	10460319	0.00391	2.003851833054796	not_mentioned		not_mentioned	correct	ok	not_mentioned	released	unavailable
Haiku 4.5	imcs21	calibration	10460319	symptom_229	10460319	0.00391	2.003851833054796	not_mentioned		not_mentioned	correct	ok	not_mentioned	released	unavailable
Haiku 4.5	imcs21	calibration	10460319	symptom_230	10460319	0.00391	2.003851833054796	not_mentioned		not_mentioned	correct	ok	not_mentioned	released	unavailable
Haiku 4.5	imcs21	calibration	10460319	symptom_231	10460319	0.00391	2.003851833054796	not_mentioned		not_mentioned	correct	ok	not_mentioned	released	unavailable
Haiku 4.5	imcs21	calibration	10460319	symptom_232	10460319	0.00391	2.003851833054796	not_mentioned		not_mentioned	correct	ok	not_mentioned	released	unavailable
Haiku 4.5	imcs21	calibration	10460319	symptom_233	10460319	0.00391	2.003851833054796	not_mentioned		not_mentioned	correct	ok	not_mentioned	released	unavailable
Haiku 4.5	imcs21	calibration	10460319	symptom_234	10460319	0.00391	2.003851833054796	not_mentioned		not_mentioned	correct	ok	not_mentioned	released	unavailable
Haiku 4.5	imcs21	calibration	10460319	symptom_235	10460319	0.00391	2.003851833054796	not_mentioned		not_mentioned	correct	ok	not_mentioned	released	unavailable
Haiku 4.5	imcs21	calibration	10460319	symptom_236	10460319	0.00391	2.003851833054796	not_mentioned		not_mentioned	correct	ok	not_mentioned	released	unavailable
Haiku 4.5	imcs21	calibration	10460319	symptom_237	10460319	0.00391	2.003851833054796	not_mentioned		not_mentioned	correct	ok	not_mentioned	released	unavailable
Haiku 4.5	imcs21	calibration	10460319	symptom_238	10460319	0.00391	2.003851833054796	not_mentioned		not_mentioned	correct	ok	not_mentioned	released	unavailable
Haiku 4.5	imcs21	calibration	10460319	symptom_239	10460319	0.00391	2.003851833054796	not_mentioned		not_mentioned	correct	ok	not_mentioned	released	unavailable
Haiku 4.5	imcs21	calibration	10460319	symptom_240	10460319	0.00391	2.003851833054796	not_mentioned		not_mentioned	correct	ok	not_mentioned	released	unavailable
Haiku 4.5	imcs21	calibration	10460319	symptom_241	10460319	0.00391	2.003851833054796	not_mentioned		not_mentioned	correct	ok	not_mentioned	released	unavailable
Haiku 4.5	imcs21	calibration	10460319	symptom_242	10460319	0.00391	2.003851833054796	not_mentioned		not_mentioned	correct	ok	not_mentioned	released	unavailable
Haiku 4.5	imcs21	calibration	10460319	symptom_243	10460319	0.00391	2.003851833054796	not_mentioned		not_mentioned	correct	ok	not_mentioned	released	unavailable
Haiku 4.5	imcs21	calibration	10460319	symptom_244	10460319	0.00391	2.003851833054796	not_mentioned		not_mentioned	correct	ok	not_mentioned	released	unavailable
Haiku 4.5	imcs21	calibration	10460319	symptom_245	10460319	0.00391	2.003851833054796	not_mentioned		not_mentioned	correct	ok	not_mentioned	released	unavailable
Haiku 4.5	imcs21	calibration	10460319	symptom_246	10460319	0.00391	2.003851833054796	not_mentioned		not_mentioned	correct	ok	not_mentioned	released	unavailable
Haiku 4.5	imcs21	calibration	10460319	symptom_247	10460319	0.00391	2.003851833054796	not_mentioned		not_mentioned	correct	ok	not_mentioned	released	unavailable
Haiku 4.5	imcs21	calibration	10460319	symptom_248	10460319	0.00391	2.003851833054796	not_mentioned		not_mentioned	correct	ok	not_mentioned	released	unavailable
Haiku 4.5	imcs21	calibration	10460319	symptom_249	10460319	0.00391	2.003851833054796	not_mentioned		not_mentioned	correct	ok	not_mentioned	released	unavailable
Haiku 4.5	imcs21	calibration	10460319	symptom_250	10460319	0.00391	2.003851833054796	not_mentioned		not_mentioned	correct	ok	not_mentioned	released	unavailable
Haiku 4.5	imcs21	calibration	10460319	symptom_251	10460319	0.00391	2.003851833054796	not_mentioned		not_mentioned	correct	ok	not_mentioned	released	unavailable
Haiku 4.5	imcs21	calibration	10460319	symptom_252	10460319	0.00391	2.003851833054796	not_mentioned		not_mentioned	correct	ok	not_mentioned	released	unavailable
Haiku 4.5	imcs21	calibration	10460319	symptom_253	10460319	0.00391	2.003851833054796	not_mentioned		not_mentioned	correct	ok	not_mentioned	released	unavailable
Haiku 4.5	imcs21	calibration	10460319	symptom_254	10460319	0.00391	2.003851833054796	not_mentioned		not_mentioned	correct	ok	not_mentioned	released	unavailable
Haiku 4.5	imcs21	calibration	10460319	symptom_255	10460319	0.00391	2.003851833054796	not_mentioned		not_mentioned	correct	ok	not_mentioned	released	unavailable
Haiku 4.5	imcs21	calibration	10460319	symptom_256	10460319	0.00391	2.003851833054796	not_mentioned		not_mentioned	correct	ok	not_mentioned	released	unavailable
Haiku 4.5	imcs21	calibration	10460319	symptom_257	10460319	0.00391	2.003851833054796	not_mentioned		not_mentioned	correct	ok	not_mentioned	released	unavailable
Haiku 4.5	imcs21	calibration	10460319	symptom_258	10460319	0.00391	2.003851833054796	not_mentioned		not_mentioned	correct	ok	not_mentioned	released	unavailable
Haiku 4.5	imcs21	calibration	10460319	symptom_259	10460319	0.00391	2.003851833054796	not_mentioned		not_mentioned	correct	ok	not_mentioned	released	unavailable
Haiku 4.5	imcs21	calibration	10460319	symptom_260	10460319	0.00391	2.003851833054796	not_mentioned		not_mentioned	correct	ok	not_mentioned	released	unavailable
Haiku 4.5	imcs21	calibration	10460319	symptom_261	10460319	0.00391	2.003851833054796	not_mentioned		not_mentioned	correct	ok	not_mentioned	released	unavailable
Haiku 4.5	imcs21	calibration	10460319	symptom_262	10460319	0.00391	2.003851833054796	not_mentioned		not_mentioned	correct	ok	not_mentioned	released	unavailable
Haiku 4.5	imcs21	calibration	10460319	symptom_263	10460319	0.00391	2.003851833054796	not_mentioned		not_mentioned	correct	ok	not_mentioned	released	unavailable
Haiku 4.5	imcs21	calibration	10460319	symptom_264	10460319	0.00391	2.003851833054796	not_mentioned		not_mentioned	correct	ok	not_mentioned	released	unavailable
Haiku 4.5	imcs21	calibration	10460319	symptom_265	10460319	0.00391	2.003851833054796	not_mentioned		not_mentioned	correct	ok	not_mentioned	released	unavailable
Haiku 4.5	imcs21	calibration	10460319	symptom_266	10460319	0.00391	2.003851833054796	not_mentioned		not_mentioned	correct	ok	not_mentioned	released	unavailable
Haiku 4.5	imcs21	calibration	10460319	symptom_267	10460319	0.00391	2.003851833054796	not_mentioned		not_mentioned	correct	ok	not_mentioned	released	unavailable
Haiku 4.5	imcs21	calibration	10460319	symptom_268	10460319	0.00391	2.003851833054796	not_mentioned		not_mentioned	correct	ok	not_mentioned	released	unavailable
Haiku 4.5	imcs21	calibration	10460319	symptom_269	10460319	0.00391	2.003851833054796	not_mentioned		not_mentioned	correct	ok	not_mentioned	released	unavailable
Haiku 4.5	imcs21	calibration	10460319	symptom_270	10460319	0.00391	2.003851833054796	not_mentioned		not_mentioned	correct	ok	not_mentioned	released	unavailable
Haiku 4.5	imcs21	calibration	10460319	symptom_271	10460319	0.00391	2.003851833054796	not_mentioned		not_mentioned	correct	ok	not_mentioned	released	unavailable
Haiku 4.5	imcs21	calibration	10460319	symptom_272	10460319	0.00391	2.003851833054796	not_mentioned		not_mentioned	correct	ok	not_mentioned	released	unavailable
Haiku 4.5	imcs21	calibration	10460319	symptom_273	10460319	0.00391	2.003851833054796	not_mentioned		not_mentioned	correct	ok	not_mentioned	released	unavailable
Haiku 4.5	imcs21	calibration	10460319	symptom_274	10460319	0.00391	2.003851833054796	not_mentioned		not_mentioned	correct	ok	not_mentioned	released	unavailable
Haiku 4.5	imcs21	calibration	10460319	symptom_275	10460319	0.00391	2.003851833054796	not_mentioned		not_mentioned	correct	ok	not_mentioned	released	unavailable
Haiku 4.5	imcs21	calibration	10460319	symptom_276	10460319	0.00391	2.003851833054796	not_mentioned		not_mentioned	correct	ok	not_mentioned	released	unavailable
Haiku 4.5	imcs21	calibration	10460319	symptom_277	10460319	0.00391	2.003851833054796	not_mentioned		not_mentioned	correct	ok	not_mentioned	released	unavailable
Haiku 4.5	imcs21	calibration	10460319	symptom_278	10460319	0.00391	2.003851833054796	not_mentioned		not_mentioned	correct	ok	not_mentioned	released	unavailable
Haiku 4.5	imcs21	calibration	10460319	symptom_279	10460319	0.00391	2.003851833054796	not_mentioned		not_mentioned	correct	ok	not_mentioned	released	unavailable
Haiku 4.5	imcs21	calibration	10460319	symptom_280	10460319	0.00391	2.003851833054796	not_mentioned		not_mentioned	correct	ok	not_mentioned	released	unavailable
Haiku 4.5	imcs21	calibration	10460319	symptom_281	10460319	0.00391	2.003851833054796	not_mentioned		not_mentioned	correct	ok	not_mentioned	released	unavailable
Haiku 4.5	imcs21	calibration	10460319	symptom_282	10460319	0.00391	2.003851833054796	not_mentioned		not_mentioned	correct	ok	not_mentioned	released	unavailable
Haiku 4.5	imcs21	calibration	10460319	symptom_283	10460319	0.00391	2.003851833054796	not_mentioned		not_mentioned	correct	ok	not_mentioned	released	unavailable
Haiku 4.5	imcs21	calibration	10460319	symptom_284	10460319	0.00391	2.003851833054796	not_mentioned		not_mentioned	correct	ok	not_mentioned	released	unavailable
Haiku 4.5	imcs21	calibration	10460319	symptom_285	10460319	0.00391	2.003851833054796	not_mentioned		not_mentioned	correct	ok	not_mentioned	released	unavailable
Haiku 4.5	imcs21	calibration	10460319	symptom_286	10460319	0.00391	2.003851833054796	not_mentioned		not_mentioned	correct	ok	not_mentioned	released	unavailable
Haiku 4.5	imcs21	calibration	10460319	symptom_287	10460319	0.00391	2.003851833054796	not_mentioned		not_mentioned	correct	ok	not_mentioned	released	unavailable
Haiku 4.5	imcs21	calibration	10460319	symptom_288	10460319	0.00391	2.003851833054796	not_mentioned		not_mentioned	correct	ok	not_mentioned	released	unavailable
Haiku 4.5	imcs21	calibration	10460319	symptom_289	10460319	0.00391	2.003851833054796	not_mentioned		not_mentioned	correct	ok	not_mentioned	released	unavailable
Haiku 4.5	imcs21	calibration	10460319	symptom_290	10460319	0.00391	2.003851833054796	not_mentioned		not_mentioned	correct	ok	not_mentioned	released	unavailable
Haiku 4.5	imcs21	calibration	10460319	symptom_291	10460319	0.00391	2.003851833054796	not_mentioned		not_mentioned	correct	ok	not_mentioned	released	unavailable
Haiku 4.5	imcs21	calibration	10460319	symptom_292	10460319	0.00391	2.003851833054796	not_mentioned		not_mentioned	correct	ok	not_mentioned	released	unavailable
Haiku 4.5	imcs21	calibration	10460319	symptom_293	10460319	0.00391	2.003851833054796	not_mentioned		not_mentioned	correct	ok	not_mentioned	released	unavailable
Haiku 4.5	imcs21	calibration	10460319	symptom_294	10460319	0.00391	2.003851833054796	not_mentioned		not_mentioned	correct	ok	not_mentioned	released	unavailable
Haiku 4.5	imcs21	calibration	10460319	symptom_295	10460319	0.00391	2.003851833054796	not_mentioned		not_mentioned	correct	ok	not_mentioned	released	unavailable
Haiku 4.5	imcs21	calibration	10460319	symptom_296	10460319	0.00391	2.003851833054796	not_mentioned		not_mentioned	correct	ok	not_mentioned	released	unavailable
Haiku 4.5	imcs21	calibration	10460319	symptom_297	10460319	0.00391	2.003851833054796	not_mentioned		not_mentioned	correct	ok	not_mentioned	released	unavailable
Haiku 4.5	imcs21	calibration	10460319	symptom_298	10460319	0.00391	2.003851833054796	not_mentioned		not_mentioned	correct	ok	not_mentioned	released	unavailable
Haiku 4.5	imcs21	calibration	10460319	symptom_299	10460319	0.00391	2.003851833054796	not_mentioned		not_mentioned	correct	ok	not_mentioned	released	unavailable
Haiku 4.5	imcs21	calibration	10460319	symptom_300	10460319	0.00391	2.003851833054796	not_mentioned		not_mentioned	correct	ok	not_mentioned	released	unavailable
Haiku 4.5	imcs21	calibration	10460319	symptom_301	10460319	0.00391	2.003851833054796	not_mentioned		not_mentioned	correct	ok	not_mentioned	released	unavailable
Haiku 4.5	imcs21	calibration	10460319	symptom_302	10460319	0.00391	2.003851833054796	not_mentioned		not_mentioned	correct	ok	not_mentioned	released	unavailable
Haiku 4.5	imcs21	calibration	10460319	symptom_303	10460319	0.00391	2.003851833054796	not_mentioned		not_mentioned	correct	ok	not_mentioned	released	unavailable
Haiku 4.5	imcs21	calibration	10460319	symptom_304	10460319	0.00391	2.003851833054796	not_mentioned		not_mentioned	correct	ok	not_mentioned	released	unavailable
Haiku 4.5	imcs21	calibration	10460319	symptom_305	10460319	0.00391	2.003851833054796	not_mentioned		not_mentioned	correct	ok	not_mentioned	released	unavailable
Haiku 4.5	imcs21	calibration	10460319	symptom_306	10460319	0.00391	2.003851833054796	not_mentioned		not_mentioned	correct	ok	not_mentioned	released	unavailable
Haiku 4.5	imcs21	calibration	10460319	symptom_307	10460319	0.00391	2.003851833054796	not_mentioned		not_mentioned	correct	ok	not_mentioned	released	unavailable
Haiku 4.5	imcs21	calibration	10460319	symptom_308	10460319	0.00391	2.003851833054796	not_mentioned		not_mentioned	correct	ok	not_mentioned	released	unavailable
Haiku 4.5	imcs21	calibration	10460319	symptom_309	10460319	0.00391	2.003851833054796	not_mentioned		not_mentioned	correct	ok	not_mentioned	released	unavailable
Haiku 4.5	imcs21	calibration	10460319	symptom_310	10460319	0.00391	2.003851833054796	not_mentioned		not_mentioned	correct	ok	not_mentioned	released	unavailable
Haiku 4.5	imcs21	calibration	10460319	symptom_311	10460319	0.00391	2.003851833054796	not_mentioned		not_mentioned	correct	ok	not_mentioned	released	unavailable
Haiku 4.5	imcs21	calibration	10460319	symptom_312	10460319	0.00391	2.003851833054796	not_mentioned		not_mentioned	correct	ok	not_mentioned	released	unavailable
Haiku 4.5	imcs21	calibration	10460319	symptom_313	10460319	0.00391	2.003851833054796	not_mentioned		not_mentioned	correct	ok	not_mentioned	released	unavailable
Haiku 4.5	imcs21	calibration	10460319	symptom_314	10460319	0.00391	2.003851833054796	not_mentioned		not_mentioned	correct	ok	not_mentioned	released	unavailable
Haiku 4.5	imcs21	calibration	10460319	symptom_315	10460319	0.00391	2.003851833054796	not_mentioned		not_mentioned	correct	ok	not_mentioned	released	unavailable
Haiku 4.5	imcs21	calibration	10460319	symptom_316	10460319	0.00391	2.003851833054796	not_mentioned		not_mentioned	correct	ok	not_mentioned	released	unavailable
Haiku 4.5	imcs21	calibration	10460319	symptom_317	10460319	0.00391	2.003851833054796	not_mentioned		not_mentioned	correct	ok	not_mentioned	released	unavailable
Haiku 4.5	imcs21	calibration	10460319	symptom_318	10460319	0.00391	2.003851833054796	not_mentioned		not_mentioned	correct	ok	not_mentioned	released	unavailable
Haiku 4.5	imcs21	calibration	10460319	symptom_319	10460319	0.00391	2.003851833054796	not_mentioned		not_mentioned	correct	ok	not_mentioned	released	unavailable
Haiku 4.5	imcs21	calibration	10460319	symptom_320	10460319	0.00391	2.003851833054796	not_mentioned		not_mentioned	correct	ok	not_mentioned	released	unavailable
Haiku 4.5	imcs21	calibration	10460319	symptom_321	10460319	0.00391	2.003851833054796	not_mentioned		not_mentioned	correct	ok	not_mentioned	released	unavailable
Haiku 4.5	imcs21	calibration	10460319	symptom_322	10460319	0.00391	2.003851833054796	not_mentioned		not_mentioned	correct	ok	not_mentioned	released	unavailable
Haiku 4.5	imcs21	calibration	10460319	symptom_323	10460319	0.00391	2.003851833054796	not_mentioned		not_mentioned	correct	ok	not_mentioned	released	unavailable
Haiku 4.5	imcs21	calibration	10460319	symptom_324	10460319	0.00391	2.003851833054796	not_mentioned		not_mentioned	correct	ok	not_mentioned	released	unavailable
Haiku 4.5	imcs21	calibration	10460319	symptom_325	10460319	0.00391	2.003851833054796	not_mentioned		not_mentioned	correct	ok	not_mentioned	released	unavailable
Haiku 4.5	imcs21	calibration	10460319	symptom_326	10460319	0.00391	2.003851833054796	not_mentioned		not_mentioned	correct	ok	not_mentioned	released	unavailable
Haiku 4.5	imcs21	calibration	10460319	symptom_327	10460319	0.00391	2.003851833054796	not_mentioned		not_mentioned	correct	ok	not_mentioned	released	unavailable
Haiku 4.5	imcs21	calibration	10460319	symptom_328	10460319	0.00391	2.003851833054796	not_mentioned		not_mentioned	correct	ok	not_mentioned	released	unavailable
Haiku 4.5	imcs21	calibration	10460319	symptom_329	10460319	0.00391	2.003851833054796	not_mentioned		not_mentioned	correct	ok	not_mentioned	released	unavailable
Haiku 4.5	imcs21	calibration	10460319	symptom_330	10460319	0.00391	2.003851833054796	not_mentioned		not_mentioned	correct	ok	not_mentioned	released	unavailable
Haiku 4.5	imcs21	calibration	10461814	symptom_000	10461814	0.004183	2.1979458751156926			positive	incorrect	failed	positive	released	unavailable
Haiku 4.5	imcs21	calibration	10461814	symptom_001	10461814	0.004183	2.1979458751156926			not_mentioned	incorrect	failed	not_mentioned	released	unavailable
Haiku 4.5	imcs21	calibration	10461814	symptom_002	10461814	0.004183	2.1979458751156926			positive	incorrect	failed	positive	released	unavailable
Haiku 4.5	imcs21	calibration	10461814	symptom_003	10461814	0.004183	2.1979458751156926			not_mentioned	incorrect	failed	not_mentioned	released	unavailable
Haiku 4.5	imcs21	calibration	10461814	symptom_004	10461814	0.004183	2.1979458751156926			not_mentioned	incorrect	failed	not_mentioned	released	unavailable
Haiku 4.5	imcs21	calibration	10461814	symptom_005	10461814	0.004183	2.1979458751156926			positive	incorrect	failed	positive	released	unavailable
Haiku 4.5	imcs21	calibration	10461814	symptom_006	10461814	0.004183	2.1979458751156926			not_mentioned	incorrect	failed	not_mentioned	released	unavailable
Haiku 4.5	imcs21	calibration	10461814	symptom_007	10461814	0.004183	2.1979458751156926			not_mentioned	incorrect	failed	not_mentioned	released	unavailable
Haiku 4.5	imcs21	calibration	10461814	symptom_008	10461814	0.004183	2.1979458751156926			not_mentioned	incorrect	failed	not_mentioned	released	unavailable
Haiku 4.5	imcs21	calibration	10461814	symptom_009	10461814	0.004183	2.1979458751156926			not_mentioned	incorrect	failed	not_mentioned	released	unavailable
Haiku 4.5	imcs21	calibration	10461814	symptom_010	10461814	0.004183	2.1979458751156926			not_mentioned	incorrect	failed	not_mentioned	released	unavailable
Haiku 4.5	imcs21	calibration	10461814	symptom_011	10461814	0.004183	2.1979458751156926			uncertain	incorrect	failed	uncertain	released	unavailable
Haiku 4.5	imcs21	calibration	10461814	symptom_012	10461814	0.004183	2.1979458751156926			uncertain	incorrect	failed	uncertain	released	unavailable
Haiku 4.5	imcs21	calibration	10461814	symptom_013	10461814	0.004183	2.1979458751156926			not_mentioned	incorrect	failed	not_mentioned	released	unavailable
Haiku 4.5	imcs21	calibration	10461814	symptom_014	10461814	0.004183	2.1979458751156926			not_mentioned	incorrect	failed	not_mentioned	released	unavailable
Haiku 4.5	imcs21	calibration	10461814	symptom_015	10461814	0.004183	2.1979458751156926			not_mentioned	incorrect	failed	not_mentioned	released	unavailable
Haiku 4.5	imcs21	calibration	10461814	symptom_016	10461814	0.004183	2.1979458751156926			not_mentioned	incorrect	failed	not_mentioned	released	unavailable
Haiku 4.5	imcs21	calibration	10461814	symptom_017	10461814	0.004183	2.1979458751156926			not_mentioned	incorrect	failed	not_mentioned	released	unavailable
Haiku 4.5	imcs21	calibration	10461814	symptom_018	10461814	0.004183	2.1979458751156926			not_mentioned	incorrect	failed	not_mentioned	released	unavailable
Haiku 4.5	imcs21	calibration	10461814	symptom_019	10461814	0.004183	2.1979458751156926			not_mentioned	incorrect	failed	not_mentioned	released	unavailable
Haiku 4.5	imcs21	calibration	10461814	symptom_020	10461814	0.004183	2.1979458751156926			not_mentioned	incorrect	failed	not_mentioned	released	unavailable
Haiku 4.5	imcs21	calibration	10461814	symptom_021	10461814	0.004183	2.1979458751156926			not_mentioned	incorrect	failed	not_mentioned	released	unavailable
Haiku 4.5	imcs21	calibration	10461814	symptom_022	10461814	0.004183	2.1979458751156926			not_mentioned	incorrect	failed	not_mentioned	released	unavailable
Haiku 4.5	imcs21	calibration	10461814	symptom_023	10461814	0.004183	2.1979458751156926			not_mentioned	incorrect	failed	not_mentioned	released	unavailable
Haiku 4.5	imcs21	calibration	10461814	symptom_024	10461814	0.004183	2.1979458751156926			positive	incorrect	failed	positive	released	unavailable
Haiku 4.5	imcs21	calibration	10461814	symptom_025	10461814	0.004183	2.1979458751156926			not_mentioned	incorrect	failed	not_mentioned	released	unavailable
Haiku 4.5	imcs21	calibration	10461814	symptom_026	10461814	0.004183	2.1979458751156926			not_mentioned	incorrect	failed	not_mentioned	released	unavailable
Haiku 4.5	imcs21	calibration	10461814	symptom_027	10461814	0.004183	2.1979458751156926			not_mentioned	incorrect	failed	not_mentioned	released	unavailable
Haiku 4.5	imcs21	calibration	10461814	symptom_028	10461814	0.004183	2.1979458751156926			not_mentioned	incorrect	failed	not_mentioned	released	unavailable
Haiku 4.5	imcs21	calibration	10461814	symptom_029	10461814	0.004183	2.1979458751156926			not_mentioned	incorrect	failed	not_mentioned	released	unavailable
Haiku 4.5	imcs21	calibration	10461814	symptom_030	10461814	0.004183	2.1979458751156926			not_mentioned	incorrect	failed	not_mentioned	released	unavailable
Haiku 4.5	imcs21	calibration	10461814	symptom_031	10461814	0.004183	2.1979458751156926			not_mentioned	incorrect	failed	not_mentioned	released	unavailable
Haiku 4.5	imcs21	calibration	10461814	symptom_032	10461814	0.004183	2.1979458751156926			not_mentioned	incorrect	failed	not_mentioned	released	unavailable
Haiku 4.5	imcs21	calibration	10461814	symptom_033	10461814	0.004183	2.1979458751156926			not_mentioned	incorrect	failed	not_mentioned	released	unavailable
Haiku 4.5	imcs21	calibration	10461814	symptom_034	10461814	0.004183	2.1979458751156926			not_mentioned	incorrect	failed	not_mentioned	released	unavailable
Haiku 4.5	imcs21	calibration	10461814	symptom_035	10461814	0.004183	2.1979458751156926			not_mentioned	incorrect	failed	not_mentioned	released	unavailable
Haiku 4.5	imcs21	calibration	10461814	symptom_036	10461814	0.004183	2.1979458751156926			not_mentioned	incorrect	failed	not_mentioned	released	unavailable
Haiku 4.5	imcs21	calibration	10461814	symptom_037	10461814	0.004183	2.1979458751156926			not_mentioned	incorrect	failed	not_mentioned	released	unavailable
Haiku 4.5	imcs21	calibration	10461814	symptom_038	10461814	0.004183	2.1979458751156926			not_mentioned	incorrect	failed	not_mentioned	released	unavailable
Haiku 4.5	imcs21	calibration	10461814	symptom_039	10461814	0.004183	2.1979458751156926			not_mentioned	incorrect	failed	not_mentioned	released	unavailable
Haiku 4.5	imcs21	calibration	10461814	symptom_040	10461814	0.004183	2.1979458751156926			not_mentioned	incorrect	failed	not_mentioned	released	unavailable
Haiku 4.5	imcs21	calibration	10461814	symptom_041	10461814	0.004183	2.1979458751156926			not_mentioned	incorrect	failed	not_mentioned	released	unavailable
Haiku 4.5	imcs21	calibration	10461814	symptom_042	10461814	0.004183	2.1979458751156926			not_mentioned	incorrect	failed	not_mentioned	released	unavailable
Haiku 4.5	imcs21	calibration	10461814	symptom_043	10461814	0.004183	2.1979458751156926			not_mentioned	incorrect	failed	not_mentioned	released	unavailable
Haiku 4.5	imcs21	calibration	10461814	symptom_044	10461814	0.004183	2.1979458751156926			positive	incorrect	failed	positive	released	unavailable
Haiku 4.5	imcs21	calibration	10461814	symptom_045	10461814	0.004183	2.1979458751156926			not_mentioned	incorrect	failed	not_mentioned	released	unavailable
Haiku 4.5	imcs21	calibration	10461814	symptom_046	10461814	0.004183	2.1979458751156926			not_mentioned	incorrect	failed	not_mentioned	released	unavailable
Haiku 4.5	imcs21	calibration	10461814	symptom_047	10461814	0.004183	2.1979458751156926			not_mentioned	incorrect	failed	not_mentioned	released	unavailable
Haiku 4.5	imcs21	calibration	10461814	symptom_048	10461814	0.004183	2.1979458751156926			not_mentioned	incorrect	failed	not_mentioned	released	unavailable
Haiku 4.5	imcs21	calibration	10461814	symptom_049	10461814	0.004183	2.1979458751156926			not_mentioned	incorrect	failed	not_mentioned	released	unavailable
Haiku 4.5	imcs21	calibration	10461814	symptom_050	10461814	0.004183	2.1979458751156926			not_mentioned	incorrect	failed	not_mentioned	released	unavailable
Haiku 4.5	imcs21	calibration	10461814	symptom_051	10461814	0.004183	2.1979458751156926			not_mentioned	incorrect	failed	not_mentioned	released	unavailable
Haiku 4.5	imcs21	calibration	10461814	symptom_052	10461814	0.004183	2.1979458751156926			not_mentioned	incorrect	failed	not_mentioned	released	unavailable
Haiku 4.5	imcs21	calibration	10461814	symptom_053	10461814	0.004183	2.1979458751156926			not_mentioned	incorrect	failed	not_mentioned	released	unavailable
Haiku 4.5	imcs21	calibration	10461814	symptom_054	10461814	0.004183	2.1979458751156926			not_mentioned	incorrect	failed	not_mentioned	released	unavailable
Haiku 4.5	imcs21	calibration	10461814	symptom_055	10461814	0.004183	2.1979458751156926			not_mentioned	incorrect	failed	not_mentioned	released	unavailable
Haiku 4.5	imcs21	calibration	10461814	symptom_056	10461814	0.004183	2.1979458751156926			not_mentioned	incorrect	failed	not_mentioned	released	unavailable
Haiku 4.5	imcs21	calibration	10461814	symptom_057	10461814	0.004183	2.1979458751156926			not_mentioned	incorrect	failed	not_mentioned	released	unavailable
Haiku 4.5	imcs21	calibration	10461814	symptom_058	10461814	0.004183	2.1979458751156926			not_mentioned	incorrect	failed	not_mentioned	released	unavailable
Haiku 4.5	imcs21	calibration	10461814	symptom_059	10461814	0.004183	2.1979458751156926			not_mentioned	incorrect	failed	not_mentioned	released	unavailable
Haiku 4.5	imcs21	calibration	10461814	symptom_060	10461814	0.004183	2.1979458751156926			not_mentioned	incorrect	failed	not_mentioned	released	unavailable
Haiku 4.5	imcs21	calibration	10461814	symptom_061	10461814	0.004183	2.1979458751156926			not_mentioned	incorrect	failed	not_mentioned	released	unavailable
Haiku 4.5	imcs21	calibration	10461814	symptom_062	10461814	0.004183	2.1979458751156926			not_mentioned	incorrect	failed	not_mentioned	released	unavailable
Haiku 4.5	imcs21	calibration	10461814	symptom_063	10461814	0.004183	2.1979458751156926			not_mentioned	incorrect	failed	not_mentioned	released	unavailable
Haiku 4.5	imcs21	calibration	10461814	symptom_064	10461814	0.004183	2.1979458751156926			not_mentioned	incorrect	failed	not_mentioned	released	unavailable
Haiku 4.5	imcs21	calibration	10461814	symptom_065	10461814	0.004183	2.1979458751156926			not_mentioned	incorrect	failed	not_mentioned	released	unavailable
Haiku 4.5	imcs21	calibration	10461814	symptom_066	10461814	0.004183	2.1979458751156926			not_mentioned	incorrect	failed	not_mentioned	released	unavailable
Haiku 4.5	imcs21	calibration	10461814	symptom_067	10461814	0.004183	2.1979458751156926			not_mentioned	incorrect	failed	not_mentioned	released	unavailable
Haiku 4.5	imcs21	calibration	10461814	symptom_068	10461814	0.004183	2.1979458751156926			not_mentioned	incorrect	failed	not_mentioned	released	unavailable
Haiku 4.5	imcs21	calibration	10461814	symptom_069	10461814	0.004183	2.1979458751156926			not_mentioned	incorrect	failed	not_mentioned	released	unavailable
Haiku 4.5	imcs21	calibration	10461814	symptom_070	10461814	0.004183	2.1979458751156926			not_mentioned	incorrect	failed	not_mentioned	released	unavailable
Haiku 4.5	imcs21	calibration	10461814	symptom_071	10461814	0.004183	2.1979458751156926			not_mentioned	incorrect	failed	not_mentioned	released	unavailable
Haiku 4.5	imcs21	calibration	10461814	symptom_072	10461814	0.004183	2.1979458751156926			not_mentioned	incorrect	failed	not_mentioned	released	unavailable
Haiku 4.5	imcs21	calibration	10461814	symptom_073	10461814	0.004183	2.1979458751156926			not_mentioned	incorrect	failed	not_mentioned	released	unavailable
Haiku 4.5	imcs21	calibration	10461814	symptom_074	10461814	0.004183	2.1979458751156926			not_mentioned	incorrect	failed	not_mentioned	released	unavailable
Haiku 4.5	imcs21	calibration	10461814	symptom_075	10461814	0.004183	2.1979458751156926			not_mentioned	incorrect	failed	not_mentioned	released	unavailable
Haiku 4.5	imcs21	calibration	10461814	symptom_076	10461814	0.004183	2.1979458751156926			not_mentioned	incorrect	failed	not_mentioned	released	unavailable
Haiku 4.5	imcs21	calibration	10461814	symptom_077	10461814	0.004183	2.1979458751156926			not_mentioned	incorrect	failed	not_mentioned	released	unavailable
Haiku 4.5	imcs21	calibration	10461814	symptom_078	10461814	0.004183	2.1979458751156926			not_mentioned	incorrect	failed	not_mentioned	released	unavailable
Haiku 4.5	imcs21	calibration	10461814	symptom_079	10461814	0.004183	2.1979458751156926			not_mentioned	incorrect	failed	not_mentioned	released	unavailable
Haiku 4.5	imcs21	calibration	10461814	symptom_080	10461814	0.004183	2.1979458751156926			not_mentioned	incorrect	failed	not_mentioned	released	unavailable
Haiku 4.5	imcs21	calibration	10461814	symptom_081	10461814	0.004183	2.1979458751156926			not_mentioned	incorrect	failed	not_mentioned	released	unavailable
Haiku 4.5	imcs21	calibration	10461814	symptom_082	10461814	0.004183	2.1979458751156926			not_mentioned	incorrect	failed	not_mentioned	released	unavailable
Haiku 4.5	imcs21	calibration	10461814	symptom_083	10461814	0.004183	2.1979458751156926			not_mentioned	incorrect	failed	not_mentioned	released	unavailable
Haiku 4.5	imcs21	calibration	10461814	symptom_084	10461814	0.004183	2.1979458751156926			not_mentioned	incorrect	failed	not_mentioned	released	unavailable
Haiku 4.5	imcs21	calibration	10461814	symptom_085	10461814	0.004183	2.1979458751156926			not_mentioned	incorrect	failed	not_mentioned	released	unavailable
Haiku 4.5	imcs21	calibration	10461814	symptom_086	10461814	0.004183	2.1979458751156926			not_mentioned	incorrect	failed	not_mentioned	released	unavailable
Haiku 4.5	imcs21	calibration	10461814	symptom_087	10461814	0.004183	2.1979458751156926			not_mentioned	incorrect	failed	not_mentioned	released	unavailable
Haiku 4.5	imcs21	calibration	10461814	symptom_088	10461814	0.004183	2.1979458751156926			not_mentioned	incorrect	failed	not_mentioned	released	unavailable
Haiku 4.5	imcs21	calibration	10461814	symptom_089	10461814	0.004183	2.1979458751156926			not_mentioned	incorrect	failed	not_mentioned	released	unavailable
Haiku 4.5	imcs21	calibration	10461814	symptom_090	10461814	0.004183	2.1979458751156926			not_mentioned	incorrect	failed	not_mentioned	released	unavailable
Haiku 4.5	imcs21	calibration	10461814	symptom_091	10461814	0.004183	2.1979458751156926			not_mentioned	incorrect	failed	not_mentioned	released	unavailable
Haiku 4.5	imcs21	calibration	10461814	symptom_092	10461814	0.004183	2.1979458751156926			not_mentioned	incorrect	failed	not_mentioned	released	unavailable
Haiku 4.5	imcs21	calibration	10461814	symptom_093	10461814	0.004183	2.1979458751156926			not_mentioned	incorrect	failed	not_mentioned	released	unavailable
Haiku 4.5	imcs21	calibration	10461814	symptom_094	10461814	0.004183	2.1979458751156926			not_mentioned	incorrect	failed	not_mentioned	released	unavailable
Haiku 4.5	imcs21	calibration	10461814	symptom_095	10461814	0.004183	2.1979458751156926			not_mentioned	incorrect	failed	not_mentioned	released	unavailable
Haiku 4.5	imcs21	calibration	10461814	symptom_096	10461814	0.004183	2.1979458751156926			not_mentioned	incorrect	failed	not_mentioned	released	unavailable
Haiku 4.5	imcs21	calibration	10461814	symptom_097	10461814	0.004183	2.1979458751156926			not_mentioned	incorrect	failed	not_mentioned	released	unavailable
Haiku 4.5	imcs21	calibration	10461814	symptom_098	10461814	0.004183	2.1979458751156926			not_mentioned	incorrect	failed	not_mentioned	released	unavailable
Haiku 4.5	imcs21	calibration	10461814	symptom_099	10461814	0.004183	2.1979458751156926			not_mentioned	incorrect	failed	not_mentioned	released	unavailable
Haiku 4.5	imcs21	calibration	10461814	symptom_100	10461814	0.004183	2.1979458751156926			not_mentioned	incorrect	failed	not_mentioned	released	unavailable
Haiku 4.5	imcs21	calibration	10461814	symptom_101	10461814	0.004183	2.1979458751156926			not_mentioned	incorrect	failed	not_mentioned	released	unavailable
Haiku 4.5	imcs21	calibration	10461814	symptom_102	10461814	0.004183	2.1979458751156926			not_mentioned	incorrect	failed	not_mentioned	released	unavailable
Haiku 4.5	imcs21	calibration	10461814	symptom_103	10461814	0.004183	2.1979458751156926			not_mentioned	incorrect	failed	not_mentioned	released	unavailable
Haiku 4.5	imcs21	calibration	10461814	symptom_104	10461814	0.004183	2.1979458751156926			not_mentioned	incorrect	failed	not_mentioned	released	unavailable
Haiku 4.5	imcs21	calibration	10461814	symptom_105	10461814	0.004183	2.1979458751156926			not_mentioned	incorrect	failed	not_mentioned	released	unavailable
Haiku 4.5	imcs21	calibration	10461814	symptom_106	10461814	0.004183	2.1979458751156926			not_mentioned	incorrect	failed	not_mentioned	released	unavailable
Haiku 4.5	imcs21	calibration	10461814	symptom_107	10461814	0.004183	2.1979458751156926			not_mentioned	incorrect	failed	not_mentioned	released	unavailable
Haiku 4.5	imcs21	calibration	10461814	symptom_108	10461814	0.004183	2.1979458751156926			not_mentioned	incorrect	failed	not_mentioned	released	unavailable
Haiku 4.5	imcs21	calibration	10461814	symptom_109	10461814	0.004183	2.1979458751156926			not_mentioned	incorrect	failed	not_mentioned	released	unavailable
Haiku 4.5	imcs21	calibration	10461814	symptom_110	10461814	0.004183	2.1979458751156926			not_mentioned	incorrect	failed	not_mentioned	released	unavailable
Haiku 4.5	imcs21	calibration	10461814	symptom_111	10461814	0.004183	2.1979458751156926			not_mentioned	incorrect	failed	not_mentioned	released	unavailable
Haiku 4.5	imcs21	calibration	10461814	symptom_112	10461814	0.004183	2.1979458751156926			not_mentioned	incorrect	failed	not_mentioned	released	unavailable
Haiku 4.5	imcs21	calibration	10461814	symptom_113	10461814	0.004183	2.1979458751156926			not_mentioned	incorrect	failed	not_mentioned	released	unavailable
Haiku 4.5	imcs21	calibration	10461814	symptom_114	10461814	0.004183	2.1979458751156926			not_mentioned	incorrect	failed	not_mentioned	released	unavailable
Haiku 4.5	imcs21	calibration	10461814	symptom_115	10461814	0.004183	2.1979458751156926			not_mentioned	incorrect	failed	not_mentioned	released	unavailable
Haiku 4.5	imcs21	calibration	10461814	symptom_116	10461814	0.004183	2.1979458751156926			not_mentioned	incorrect	failed	not_mentioned	released	unavailable
Haiku 4.5	imcs21	calibration	10461814	symptom_117	10461814	0.004183	2.1979458751156926			not_mentioned	incorrect	failed	not_mentioned	released	unavailable
Haiku 4.5	imcs21	calibration	10461814	symptom_118	10461814	0.004183	2.1979458751156926			not_mentioned	incorrect	failed	not_mentioned	released	unavailable
Haiku 4.5	imcs21	calibration	10461814	symptom_119	10461814	0.004183	2.1979458751156926			not_mentioned	incorrect	failed	not_mentioned	released	unavailable
Haiku 4.5	imcs21	calibration	10461814	symptom_120	10461814	0.004183	2.1979458751156926			not_mentioned	incorrect	failed	not_mentioned	released	unavailable
Haiku 4.5	imcs21	calibration	10461814	symptom_121	10461814	0.004183	2.1979458751156926			not_mentioned	incorrect	failed	not_mentioned	released	unavailable
Haiku 4.5	imcs21	calibration	10461814	symptom_122	10461814	0.004183	2.1979458751156926			not_mentioned	incorrect	failed	not_mentioned	released	unavailable
Haiku 4.5	imcs21	calibration	10461814	symptom_123	10461814	0.004183	2.1979458751156926			not_mentioned	incorrect	failed	not_mentioned	released	unavailable
Haiku 4.5	imcs21	calibration	10461814	symptom_124	10461814	0.004183	2.1979458751156926			not_mentioned	incorrect	failed	not_mentioned	released	unavailable
Haiku 4.5	imcs21	calibration	10461814	symptom_125	10461814	0.004183	2.1979458751156926			not_mentioned	incorrect	failed	not_mentioned	released	unavailable
Haiku 4.5	imcs21	calibration	10461814	symptom_126	10461814	0.004183	2.1979458751156926			not_mentioned	incorrect	failed	not_mentioned	released	unavailable
Haiku 4.5	imcs21	calibration	10461814	symptom_127	10461814	0.004183	2.1979458751156926			not_mentioned	incorrect	failed	not_mentioned	released	unavailable
Haiku 4.5	imcs21	calibration	10461814	symptom_128	10461814	0.004183	2.1979458751156926			not_mentioned	incorrect	failed	not_mentioned	released	unavailable
Haiku 4.5	imcs21	calibration	10461814	symptom_129	10461814	0.004183	2.1979458751156926			not_mentioned	incorrect	failed	not_mentioned	released	unavailable
Haiku 4.5	imcs21	calibration	10461814	symptom_130	10461814	0.004183	2.1979458751156926			not_mentioned	incorrect	failed	not_mentioned	released	unavailable
Haiku 4.5	imcs21	calibration	10461814	symptom_131	10461814	0.004183	2.1979458751156926			not_mentioned	incorrect	failed	not_mentioned	released	unavailable
Haiku 4.5	imcs21	calibration	10461814	symptom_132	10461814	0.004183	2.1979458751156926			not_mentioned	incorrect	failed	not_mentioned	released	unavailable
Haiku 4.5	imcs21	calibration	10461814	symptom_133	10461814	0.004183	2.1979458751156926			not_mentioned	incorrect	failed	not_mentioned	released	unavailable
Haiku 4.5	imcs21	calibration	10461814	symptom_134	10461814	0.004183	2.1979458751156926			not_mentioned	incorrect	failed	not_mentioned	released	unavailable
Haiku 4.5	imcs21	calibration	10461814	symptom_135	10461814	0.004183	2.1979458751156926			not_mentioned	incorrect	failed	not_mentioned	released	unavailable
Haiku 4.5	imcs21	calibration	10461814	symptom_136	10461814	0.004183	2.1979458751156926			not_mentioned	incorrect	failed	not_mentioned	released	unavailable
Haiku 4.5	imcs21	calibration	10461814	symptom_137	10461814	0.004183	2.1979458751156926			not_mentioned	incorrect	failed	not_mentioned	released	unavailable
Haiku 4.5	imcs21	calibration	10461814	symptom_138	10461814	0.004183	2.1979458751156926			not_mentioned	incorrect	failed	not_mentioned	released	unavailable
Haiku 4.5	imcs21	calibration	10461814	symptom_139	10461814	0.004183	2.1979458751156926			not_mentioned	incorrect	failed	not_mentioned	released	unavailable
Haiku 4.5	imcs21	calibration	10461814	symptom_140	10461814	0.004183	2.1979458751156926			not_mentioned	incorrect	failed	not_mentioned	released	unavailable
Haiku 4.5	imcs21	calibration	10461814	symptom_141	10461814	0.004183	2.1979458751156926			not_mentioned	incorrect	failed	not_mentioned	released	unavailable
Haiku 4.5	imcs21	calibration	10461814	symptom_142	10461814	0.004183	2.1979458751156926			not_mentioned	incorrect	failed	not_mentioned	released	unavailable
Haiku 4.5	imcs21	calibration	10461814	symptom_143	10461814	0.004183	2.1979458751156926			not_mentioned	incorrect	failed	not_mentioned	released	unavailable
Haiku 4.5	imcs21	calibration	10461814	symptom_144	10461814	0.004183	2.1979458751156926			not_mentioned	incorrect	failed	not_mentioned	released	unavailable
Haiku 4.5	imcs21	calibration	10461814	symptom_145	10461814	0.004183	2.1979458751156926			not_mentioned	incorrect	failed	not_mentioned	released	unavailable
Haiku 4.5	imcs21	calibration	10461814	symptom_146	10461814	0.004183	2.1979458751156926			not_mentioned	incorrect	failed	not_mentioned	released	unavailable
Haiku 4.5	imcs21	calibration	10461814	symptom_147	10461814	0.004183	2.1979458751156926			not_mentioned	incorrect	failed	not_mentioned	released	unavailable
Haiku 4.5	imcs21	calibration	10461814	symptom_148	10461814	0.004183	2.1979458751156926			not_mentioned	incorrect	failed	not_mentioned	released	unavailable
Haiku 4.5	imcs21	calibration	10461814	symptom_149	10461814	0.004183	2.1979458751156926			not_mentioned	incorrect	failed	not_mentioned	released	unavailable
Haiku 4.5	imcs21	calibration	10461814	symptom_150	10461814	0.004183	2.1979458751156926			not_mentioned	incorrect	failed	not_mentioned	released	unavailable
Haiku 4.5	imcs21	calibration	10461814	symptom_151	10461814	0.004183	2.1979458751156926			not_mentioned	incorrect	failed	not_mentioned	released	unavailable
Haiku 4.5	imcs21	calibration	10461814	symptom_152	10461814	0.004183	2.1979458751156926			not_mentioned	incorrect	failed	not_mentioned	released	unavailable
Haiku 4.5	imcs21	calibration	10461814	symptom_153	10461814	0.004183	2.1979458751156926			not_mentioned	incorrect	failed	not_mentioned	released	unavailable
Haiku 4.5	imcs21	calibration	10461814	symptom_154	10461814	0.004183	2.1979458751156926			not_mentioned	incorrect	failed	not_mentioned	released	unavailable
Haiku 4.5	imcs21	calibration	10461814	symptom_155	10461814	0.004183	2.1979458751156926			not_mentioned	incorrect	failed	not_mentioned	released	unavailable
Haiku 4.5	imcs21	calibration	10461814	symptom_156	10461814	0.004183	2.1979458751156926			not_mentioned	incorrect	failed	not_mentioned	released	unavailable
Haiku 4.5	imcs21	calibration	10461814	symptom_157	10461814	0.004183	2.1979458751156926			not_mentioned	incorrect	failed	not_mentioned	released	unavailable
Haiku 4.5	imcs21	calibration	10461814	symptom_158	10461814	0.004183	2.1979458751156926			not_mentioned	incorrect	failed	not_mentioned	released	unavailable
Haiku 4.5	imcs21	calibration	10461814	symptom_159	10461814	0.004183	2.1979458751156926			not_mentioned	incorrect	failed	not_mentioned	released	unavailable
Haiku 4.5	imcs21	calibration	10461814	symptom_160	10461814	0.004183	2.1979458751156926			not_mentioned	incorrect	failed	not_mentioned	released	unavailable
Haiku 4.5	imcs21	calibration	10461814	symptom_161	10461814	0.004183	2.1979458751156926			not_mentioned	incorrect	failed	not_mentioned	released	unavailable
Haiku 4.5	imcs21	calibration	10461814	symptom_162	10461814	0.004183	2.1979458751156926			not_mentioned	incorrect	failed	not_mentioned	released	unavailable
Haiku 4.5	imcs21	calibration	10461814	symptom_163	10461814	0.004183	2.1979458751156926			not_mentioned	incorrect	failed	not_mentioned	released	unavailable
Haiku 4.5	imcs21	calibration	10461814	symptom_164	10461814	0.004183	2.1979458751156926			not_mentioned	incorrect	failed	not_mentioned	released	unavailable
Haiku 4.5	imcs21	calibration	10461814	symptom_165	10461814	0.004183	2.1979458751156926			not_mentioned	incorrect	failed	not_mentioned	released	unavailable
Haiku 4.5	imcs21	calibration	10461814	symptom_166	10461814	0.004183	2.1979458751156926			not_mentioned	incorrect	failed	not_mentioned	released	unavailable
Haiku 4.5	imcs21	calibration	10461814	symptom_167	10461814	0.004183	2.1979458751156926			not_mentioned	incorrect	failed	not_mentioned	released	unavailable
Haiku 4.5	imcs21	calibration	10461814	symptom_168	10461814	0.004183	2.1979458751156926			not_mentioned	incorrect	failed	not_mentioned	released	unavailable
Haiku 4.5	imcs21	calibration	10461814	symptom_169	10461814	0.004183	2.1979458751156926			not_mentioned	incorrect	failed	not_mentioned	released	unavailable
Haiku 4.5	imcs21	calibration	10461814	symptom_170	10461814	0.004183	2.1979458751156926			not_mentioned	incorrect	failed	not_mentioned	released	unavailable
Haiku 4.5	imcs21	calibration	10461814	symptom_171	10461814	0.004183	2.1979458751156926			not_mentioned	incorrect	failed	not_mentioned	released	unavailable
Haiku 4.5	imcs21	calibration	10461814	symptom_172	10461814	0.004183	2.1979458751156926			not_mentioned	incorrect	failed	not_mentioned	released	unavailable
Haiku 4.5	imcs21	calibration	10461814	symptom_173	10461814	0.004183	2.1979458751156926			not_mentioned	incorrect	failed	not_mentioned	released	unavailable
Haiku 4.5	imcs21	calibration	10461814	symptom_174	10461814	0.004183	2.1979458751156926			not_mentioned	incorrect	failed	not_mentioned	released	unavailable
Haiku 4.5	imcs21	calibration	10461814	symptom_175	10461814	0.004183	2.1979458751156926			not_mentioned	incorrect	failed	not_mentioned	released	unavailable
Haiku 4.5	imcs21	calibration	10461814	symptom_176	10461814	0.004183	2.1979458751156926			not_mentioned	incorrect	failed	not_mentioned	released	unavailable
Haiku 4.5	imcs21	calibration	10461814	symptom_177	10461814	0.004183	2.1979458751156926			not_mentioned	incorrect	failed	not_mentioned	released	unavailable
Haiku 4.5	imcs21	calibration	10461814	symptom_178	10461814	0.004183	2.1979458751156926			not_mentioned	incorrect	failed	not_mentioned	released	unavailable
Haiku 4.5	imcs21	calibration	10461814	symptom_179	10461814	0.004183	2.1979458751156926			not_mentioned	incorrect	failed	not_mentioned	released	unavailable
Haiku 4.5	imcs21	calibration	10461814	symptom_180	10461814	0.004183	2.1979458751156926			not_mentioned	incorrect	failed	not_mentioned	released	unavailable
Haiku 4.5	imcs21	calibration	10461814	symptom_181	10461814	0.004183	2.1979458751156926			not_mentioned	incorrect	failed	not_mentioned	released	unavailable
Haiku 4.5	imcs21	calibration	10461814	symptom_182	10461814	0.004183	2.1979458751156926			not_mentioned	incorrect	failed	not_mentioned	released	unavailable
Haiku 4.5	imcs21	calibration	10461814	symptom_183	10461814	0.004183	2.1979458751156926			not_mentioned	incorrect	failed	not_mentioned	released	unavailable
Haiku 4.5	imcs21	calibration	10461814	symptom_184	10461814	0.004183	2.1979458751156926			not_mentioned	incorrect	failed	not_mentioned	released	unavailable
Haiku 4.5	imcs21	calibration	10461814	symptom_185	10461814	0.004183	2.1979458751156926			not_mentioned	incorrect	failed	not_mentioned	released	unavailable
Haiku 4.5	imcs21	calibration	10461814	symptom_186	10461814	0.004183	2.1979458751156926			not_mentioned	incorrect	failed	not_mentioned	released	unavailable
Haiku 4.5	imcs21	calibration	10461814	symptom_187	10461814	0.004183	2.1979458751156926			not_mentioned	incorrect	failed	not_mentioned	released	unavailable
Haiku 4.5	imcs21	calibration	10461814	symptom_188	10461814	0.004183	2.1979458751156926			not_mentioned	incorrect	failed	not_mentioned	released	unavailable
Haiku 4.5	imcs21	calibration	10461814	symptom_189	10461814	0.004183	2.1979458751156926			not_mentioned	incorrect	failed	not_mentioned	released	unavailable
Haiku 4.5	imcs21	calibration	10461814	symptom_190	10461814	0.004183	2.1979458751156926			not_mentioned	incorrect	failed	not_mentioned	released	unavailable
Haiku 4.5	imcs21	calibration	10461814	symptom_191	10461814	0.004183	2.1979458751156926			not_mentioned	incorrect	failed	not_mentioned	released	unavailable
Haiku 4.5	imcs21	calibration	10461814	symptom_192	10461814	0.004183	2.1979458751156926			not_mentioned	incorrect	failed	not_mentioned	released	unavailable
Haiku 4.5	imcs21	calibration	10461814	symptom_193	10461814	0.004183	2.1979458751156926			not_mentioned	incorrect	failed	not_mentioned	released	unavailable
Haiku 4.5	imcs21	calibration	10461814	symptom_194	10461814	0.004183	2.1979458751156926			not_mentioned	incorrect	failed	not_mentioned	released	unavailable
Haiku 4.5	imcs21	calibration	10461814	symptom_195	10461814	0.004183	2.1979458751156926			not_mentioned	incorrect	failed	not_mentioned	released	unavailable
Haiku 4.5	imcs21	calibration	10461814	symptom_196	10461814	0.004183	2.1979458751156926			not_mentioned	incorrect	failed	not_mentioned	released	unavailable
Haiku 4.5	imcs21	calibration	10461814	symptom_197	10461814	0.004183	2.1979458751156926			not_mentioned	incorrect	failed	not_mentioned	released	unavailable
Haiku 4.5	imcs21	calibration	10461814	symptom_198	10461814	0.004183	2.1979458751156926			not_mentioned	incorrect	failed	not_mentioned	released	unavailable
Haiku 4.5	imcs21	calibration	10461814	symptom_199	10461814	0.004183	2.1979458751156926			not_mentioned	incorrect	failed	not_mentioned	released	unavailable
Haiku 4.5	imcs21	calibration	10461814	symptom_200	10461814	0.004183	2.1979458751156926			not_mentioned	incorrect	failed	not_mentioned	released	unavailable
Haiku 4.5	imcs21	calibration	10461814	symptom_201	10461814	0.004183	2.1979458751156926			not_mentioned	incorrect	failed	not_mentioned	released	unavailable
Haiku 4.5	imcs21	calibration	10461814	symptom_202	10461814	0.004183	2.1979458751156926			not_mentioned	incorrect	failed	not_mentioned	released	unavailable
Haiku 4.5	imcs21	calibration	10461814	symptom_203	10461814	0.004183	2.1979458751156926			not_mentioned	incorrect	failed	not_mentioned	released	unavailable
Haiku 4.5	imcs21	calibration	10461814	symptom_204	10461814	0.004183	2.1979458751156926			not_mentioned	incorrect	failed	not_mentioned	released	unavailable
Haiku 4.5	imcs21	calibration	10461814	symptom_205	10461814	0.004183	2.1979458751156926			not_mentioned	incorrect	failed	not_mentioned	released	unavailable
Haiku 4.5	imcs21	calibration	10461814	symptom_206	10461814	0.004183	2.1979458751156926			not_mentioned	incorrect	failed	not_mentioned	released	unavailable
Haiku 4.5	imcs21	calibration	10461814	symptom_207	10461814	0.004183	2.1979458751156926			not_mentioned	incorrect	failed	not_mentioned	released	unavailable
Haiku 4.5	imcs21	calibration	10461814	symptom_208	10461814	0.004183	2.1979458751156926			not_mentioned	incorrect	failed	not_mentioned	released	unavailable
Haiku 4.5	imcs21	calibration	10461814	symptom_209	10461814	0.004183	2.1979458751156926			not_mentioned	incorrect	failed	not_mentioned	released	unavailable
Haiku 4.5	imcs21	calibration	10461814	symptom_210	10461814	0.004183	2.1979458751156926			not_mentioned	incorrect	failed	not_mentioned	released	unavailable
Haiku 4.5	imcs21	calibration	10461814	symptom_211	10461814	0.004183	2.1979458751156926			not_mentioned	incorrect	failed	not_mentioned	released	unavailable
Haiku 4.5	imcs21	calibration	10461814	symptom_212	10461814	0.004183	2.1979458751156926			not_mentioned	incorrect	failed	not_mentioned	released	unavailable
Haiku 4.5	imcs21	calibration	10461814	symptom_213	10461814	0.004183	2.1979458751156926			not_mentioned	incorrect	failed	not_mentioned	released	unavailable
Haiku 4.5	imcs21	calibration	10461814	symptom_214	10461814	0.004183	2.1979458751156926			not_mentioned	incorrect	failed	not_mentioned	released	unavailable
Haiku 4.5	imcs21	calibration	10461814	symptom_215	10461814	0.004183	2.1979458751156926			not_mentioned	incorrect	failed	not_mentioned	released	unavailable
Haiku 4.5	imcs21	calibration	10461814	symptom_216	10461814	0.004183	2.1979458751156926			not_mentioned	incorrect	failed	not_mentioned	released	unavailable
Haiku 4.5	imcs21	calibration	10461814	symptom_217	10461814	0.004183	2.1979458751156926			not_mentioned	incorrect	failed	not_mentioned	released	unavailable
Haiku 4.5	imcs21	calibration	10461814	symptom_218	10461814	0.004183	2.1979458751156926			not_mentioned	incorrect	failed	not_mentioned	released	unavailable
Haiku 4.5	imcs21	calibration	10461814	symptom_219	10461814	0.004183	2.1979458751156926			not_mentioned	incorrect	failed	not_mentioned	released	unavailable
Haiku 4.5	imcs21	calibration	10461814	symptom_220	10461814	0.004183	2.1979458751156926			not_mentioned	incorrect	failed	not_mentioned	released	unavailable
Haiku 4.5	imcs21	calibration	10461814	symptom_221	10461814	0.004183	2.1979458751156926			not_mentioned	incorrect	failed	not_mentioned	released	unavailable
Haiku 4.5	imcs21	calibration	10461814	symptom_222	10461814	0.004183	2.1979458751156926			not_mentioned	incorrect	failed	not_mentioned	released	unavailable
Haiku 4.5	imcs21	calibration	10461814	symptom_223	10461814	0.004183	2.1979458751156926			not_mentioned	incorrect	failed	not_mentioned	released	unavailable
Haiku 4.5	imcs21	calibration	10461814	symptom_224	10461814	0.004183	2.1979458751156926			not_mentioned	incorrect	failed	not_mentioned	released	unavailable
Haiku 4.5	imcs21	calibration	10461814	symptom_225	10461814	0.004183	2.1979458751156926			not_mentioned	incorrect	failed	not_mentioned	released	unavailable
Haiku 4.5	imcs21	calibration	10461814	symptom_226	10461814	0.004183	2.1979458751156926			not_mentioned	incorrect	failed	not_mentioned	released	unavailable
Haiku 4.5	imcs21	calibration	10461814	symptom_227	10461814	0.004183	2.1979458751156926			not_mentioned	incorrect	failed	not_mentioned	released	unavailable
Haiku 4.5	imcs21	calibration	10461814	symptom_228	10461814	0.004183	2.1979458751156926			not_mentioned	incorrect	failed	not_mentioned	released	unavailable
Haiku 4.5	imcs21	calibration	10461814	symptom_229	10461814	0.004183	2.1979458751156926			not_mentioned	incorrect	failed	not_mentioned	released	unavailable
Haiku 4.5	imcs21	calibration	10461814	symptom_230	10461814	0.004183	2.1979458751156926			not_mentioned	incorrect	failed	not_mentioned	released	unavailable
Haiku 4.5	imcs21	calibration	10461814	symptom_231	10461814	0.004183	2.1979458751156926			not_mentioned	incorrect	failed	not_mentioned	released	unavailable
Haiku 4.5	imcs21	calibration	10461814	symptom_232	10461814	0.004183	2.1979458751156926			not_mentioned	incorrect	failed	not_mentioned	released	unavailable
Haiku 4.5	imcs21	calibration	10461814	symptom_233	10461814	0.004183	2.1979458751156926			not_mentioned	incorrect	failed	not_mentioned	released	unavailable
Haiku 4.5	imcs21	calibration	10461814	symptom_234	10461814	0.004183	2.1979458751156926			not_mentioned	incorrect	failed	not_mentioned	released	unavailable
Haiku 4.5	imcs21	calibration	10461814	symptom_235	10461814	0.004183	2.1979458751156926			not_mentioned	incorrect	failed	not_mentioned	released	unavailable
Haiku 4.5	imcs21	calibration	10461814	symptom_236	10461814	0.004183	2.1979458751156926			not_mentioned	incorrect	failed	not_mentioned	released	unavailable
Haiku 4.5	imcs21	calibration	10461814	symptom_237	10461814	0.004183	2.1979458751156926			not_mentioned	incorrect	failed	not_mentioned	released	unavailable
Haiku 4.5	imcs21	calibration	10461814	symptom_238	10461814	0.004183	2.1979458751156926			not_mentioned	incorrect	failed	not_mentioned	released	unavailable
Haiku 4.5	imcs21	calibration	10461814	symptom_239	10461814	0.004183	2.1979458751156926			not_mentioned	incorrect	failed	not_mentioned	released	unavailable
Haiku 4.5	imcs21	calibration	10461814	symptom_240	10461814	0.004183	2.1979458751156926			not_mentioned	incorrect	failed	not_mentioned	released	unavailable
Haiku 4.5	imcs21	calibration	10461814	symptom_241	10461814	0.004183	2.1979458751156926			not_mentioned	incorrect	failed	not_mentioned	released	unavailable
Haiku 4.5	imcs21	calibration	10461814	symptom_242	10461814	0.004183	2.1979458751156926			not_mentioned	incorrect	failed	not_mentioned	released	unavailable
Haiku 4.5	imcs21	calibration	10461814	symptom_243	10461814	0.004183	2.1979458751156926			not_mentioned	incorrect	failed	not_mentioned	released	unavailable
Haiku 4.5	imcs21	calibration	10461814	symptom_244	10461814	0.004183	2.1979458751156926			not_mentioned	incorrect	failed	not_mentioned	released	unavailable
Haiku 4.5	imcs21	calibration	10461814	symptom_245	10461814	0.004183	2.1979458751156926			not_mentioned	incorrect	failed	not_mentioned	released	unavailable
Haiku 4.5	imcs21	calibration	10461814	symptom_246	10461814	0.004183	2.1979458751156926			not_mentioned	incorrect	failed	not_mentioned	released	unavailable
Haiku 4.5	imcs21	calibration	10461814	symptom_247	10461814	0.004183	2.1979458751156926			not_mentioned	incorrect	failed	not_mentioned	released	unavailable
Haiku 4.5	imcs21	calibration	10461814	symptom_248	10461814	0.004183	2.1979458751156926			not_mentioned	incorrect	failed	not_mentioned	released	unavailable
Haiku 4.5	imcs21	calibration	10461814	symptom_249	10461814	0.004183	2.1979458751156926			not_mentioned	incorrect	failed	not_mentioned	released	unavailable
Haiku 4.5	imcs21	calibration	10461814	symptom_250	10461814	0.004183	2.1979458751156926			not_mentioned	incorrect	failed	not_mentioned	released	unavailable
Haiku 4.5	imcs21	calibration	10461814	symptom_251	10461814	0.004183	2.1979458751156926			not_mentioned	incorrect	failed	not_mentioned	released	unavailable
Haiku 4.5	imcs21	calibration	10461814	symptom_252	10461814	0.004183	2.1979458751156926			not_mentioned	incorrect	failed	not_mentioned	released	unavailable
Haiku 4.5	imcs21	calibration	10461814	symptom_253	10461814	0.004183	2.1979458751156926			not_mentioned	incorrect	failed	not_mentioned	released	unavailable
Haiku 4.5	imcs21	calibration	10461814	symptom_254	10461814	0.004183	2.1979458751156926			not_mentioned	incorrect	failed	not_mentioned	released	unavailable
Haiku 4.5	imcs21	calibration	10461814	symptom_255	10461814	0.004183	2.1979458751156926			not_mentioned	incorrect	failed	not_mentioned	released	unavailable
Haiku 4.5	imcs21	calibration	10461814	symptom_256	10461814	0.004183	2.1979458751156926			not_mentioned	incorrect	failed	not_mentioned	released	unavailable
Haiku 4.5	imcs21	calibration	10461814	symptom_257	10461814	0.004183	2.1979458751156926			not_mentioned	incorrect	failed	not_mentioned	released	unavailable
Haiku 4.5	imcs21	calibration	10461814	symptom_258	10461814	0.004183	2.1979458751156926			not_mentioned	incorrect	failed	not_mentioned	released	unavailable
Haiku 4.5	imcs21	calibration	10461814	symptom_259	10461814	0.004183	2.1979458751156926			not_mentioned	incorrect	failed	not_mentioned	released	unavailable
Haiku 4.5	imcs21	calibration	10461814	symptom_260	10461814	0.004183	2.1979458751156926			not_mentioned	incorrect	failed	not_mentioned	released	unavailable
Haiku 4.5	imcs21	calibration	10461814	symptom_261	10461814	0.004183	2.1979458751156926			not_mentioned	incorrect	failed	not_mentioned	released	unavailable
Haiku 4.5	imcs21	calibration	10461814	symptom_262	10461814	0.004183	2.1979458751156926			not_mentioned	incorrect	failed	not_mentioned	released	unavailable
Haiku 4.5	imcs21	calibration	10461814	symptom_263	10461814	0.004183	2.1979458751156926			not_mentioned	incorrect	failed	not_mentioned	released	unavailable
Haiku 4.5	imcs21	calibration	10461814	symptom_264	10461814	0.004183	2.1979458751156926			not_mentioned	incorrect	failed	not_mentioned	released	unavailable
Haiku 4.5	imcs21	calibration	10461814	symptom_265	10461814	0.004183	2.1979458751156926			not_mentioned	incorrect	failed	not_mentioned	released	unavailable
Haiku 4.5	imcs21	calibration	10461814	symptom_266	10461814	0.004183	2.1979458751156926			not_mentioned	incorrect	failed	not_mentioned	released	unavailable
Haiku 4.5	imcs21	calibration	10461814	symptom_267	10461814	0.004183	2.1979458751156926			not_mentioned	incorrect	failed	not_mentioned	released	unavailable
Haiku 4.5	imcs21	calibration	10461814	symptom_268	10461814	0.004183	2.1979458751156926			not_mentioned	incorrect	failed	not_mentioned	released	unavailable
Haiku 4.5	imcs21	calibration	10461814	symptom_269	10461814	0.004183	2.1979458751156926			not_mentioned	incorrect	failed	not_mentioned	released	unavailable
Haiku 4.5	imcs21	calibration	10461814	symptom_270	10461814	0.004183	2.1979458751156926			not_mentioned	incorrect	failed	not_mentioned	released	unavailable
Haiku 4.5	imcs21	calibration	10461814	symptom_271	10461814	0.004183	2.1979458751156926			not_mentioned	incorrect	failed	not_mentioned	released	unavailable
Haiku 4.5	imcs21	calibration	10461814	symptom_272	10461814	0.004183	2.1979458751156926			not_mentioned	incorrect	failed	not_mentioned	released	unavailable
Haiku 4.5	imcs21	calibration	10461814	symptom_273	10461814	0.004183	2.1979458751156926			not_mentioned	incorrect	failed	not_mentioned	released	unavailable
Haiku 4.5	imcs21	calibration	10461814	symptom_274	10461814	0.004183	2.1979458751156926			not_mentioned	incorrect	failed	not_mentioned	released	unavailable
Haiku 4.5	imcs21	calibration	10461814	symptom_275	10461814	0.004183	2.1979458751156926			not_mentioned	incorrect	failed	not_mentioned	released	unavailable
Haiku 4.5	imcs21	calibration	10461814	symptom_276	10461814	0.004183	2.1979458751156926			not_mentioned	incorrect	failed	not_mentioned	released	unavailable
Haiku 4.5	imcs21	calibration	10461814	symptom_277	10461814	0.004183	2.1979458751156926			not_mentioned	incorrect	failed	not_mentioned	released	unavailable
Haiku 4.5	imcs21	calibration	10461814	symptom_278	10461814	0.004183	2.1979458751156926			not_mentioned	incorrect	failed	not_mentioned	released	unavailable
Haiku 4.5	imcs21	calibration	10461814	symptom_279	10461814	0.004183	2.1979458751156926			not_mentioned	incorrect	failed	not_mentioned	released	unavailable
Haiku 4.5	imcs21	calibration	10461814	symptom_280	10461814	0.004183	2.1979458751156926			not_mentioned	incorrect	failed	not_mentioned	released	unavailable
Haiku 4.5	imcs21	calibration	10461814	symptom_281	10461814	0.004183	2.1979458751156926			not_mentioned	incorrect	failed	not_mentioned	released	unavailable
Haiku 4.5	imcs21	calibration	10461814	symptom_282	10461814	0.004183	2.1979458751156926			not_mentioned	incorrect	failed	not_mentioned	released	unavailable
Haiku 4.5	imcs21	calibration	10461814	symptom_283	10461814	0.004183	2.1979458751156926			not_mentioned	incorrect	failed	not_mentioned	released	unavailable
Haiku 4.5	imcs21	calibration	10461814	symptom_284	10461814	0.004183	2.1979458751156926			not_mentioned	incorrect	failed	not_mentioned	released	unavailable
Haiku 4.5	imcs21	calibration	10461814	symptom_285	10461814	0.004183	2.1979458751156926			not_mentioned	incorrect	failed	not_mentioned	released	unavailable
Haiku 4.5	imcs21	calibration	10461814	symptom_286	10461814	0.004183	2.1979458751156926			not_mentioned	incorrect	failed	not_mentioned	released	unavailable
Haiku 4.5	imcs21	calibration	10461814	symptom_287	10461814	0.004183	2.1979458751156926			not_mentioned	incorrect	failed	not_mentioned	released	unavailable
Haiku 4.5	imcs21	calibration	10461814	symptom_288	10461814	0.004183	2.1979458751156926			not_mentioned	incorrect	failed	not_mentioned	released	unavailable
Haiku 4.5	imcs21	calibration	10461814	symptom_289	10461814	0.004183	2.1979458751156926			not_mentioned	incorrect	failed	not_mentioned	released	unavailable
Haiku 4.5	imcs21	calibration	10461814	symptom_290	10461814	0.004183	2.1979458751156926			not_mentioned	incorrect	failed	not_mentioned	released	unavailable
Haiku 4.5	imcs21	calibration	10461814	symptom_291	10461814	0.004183	2.1979458751156926			not_mentioned	incorrect	failed	not_mentioned	released	unavailable
Haiku 4.5	imcs21	calibration	10461814	symptom_292	10461814	0.004183	2.1979458751156926			not_mentioned	incorrect	failed	not_mentioned	released	unavailable
Haiku 4.5	imcs21	calibration	10461814	symptom_293	10461814	0.004183	2.1979458751156926			not_mentioned	incorrect	failed	not_mentioned	released	unavailable
Haiku 4.5	imcs21	calibration	10461814	symptom_294	10461814	0.004183	2.1979458751156926			not_mentioned	incorrect	failed	not_mentioned	released	unavailable
Haiku 4.5	imcs21	calibration	10461814	symptom_295	10461814	0.004183	2.1979458751156926			not_mentioned	incorrect	failed	not_mentioned	released	unavailable
Haiku 4.5	imcs21	calibration	10461814	symptom_296	10461814	0.004183	2.1979458751156926			not_mentioned	incorrect	failed	not_mentioned	released	unavailable
Haiku 4.5	imcs21	calibration	10461814	symptom_297	10461814	0.004183	2.1979458751156926			not_mentioned	incorrect	failed	not_mentioned	released	unavailable
Haiku 4.5	imcs21	calibration	10461814	symptom_298	10461814	0.004183	2.1979458751156926			not_mentioned	incorrect	failed	not_mentioned	released	unavailable
Haiku 4.5	imcs21	calibration	10461814	symptom_299	10461814	0.004183	2.1979458751156926			not_mentioned	incorrect	failed	not_mentioned	released	unavailable
Haiku 4.5	imcs21	calibration	10461814	symptom_300	10461814	0.004183	2.1979458751156926			not_mentioned	incorrect	failed	not_mentioned	released	unavailable
Haiku 4.5	imcs21	calibration	10461814	symptom_301	10461814	0.004183	2.1979458751156926			not_mentioned	incorrect	failed	not_mentioned	released	unavailable
Haiku 4.5	imcs21	calibration	10461814	symptom_302	10461814	0.004183	2.1979458751156926			not_mentioned	incorrect	failed	not_mentioned	released	unavailable
Haiku 4.5	imcs21	calibration	10461814	symptom_303	10461814	0.004183	2.1979458751156926			not_mentioned	incorrect	failed	not_mentioned	released	unavailable
Haiku 4.5	imcs21	calibration	10461814	symptom_304	10461814	0.004183	2.1979458751156926			not_mentioned	incorrect	failed	not_mentioned	released	unavailable
Haiku 4.5	imcs21	calibration	10461814	symptom_305	10461814	0.004183	2.1979458751156926			not_mentioned	incorrect	failed	not_mentioned	released	unavailable
Haiku 4.5	imcs21	calibration	10461814	symptom_306	10461814	0.004183	2.1979458751156926			not_mentioned	incorrect	failed	not_mentioned	released	unavailable
Haiku 4.5	imcs21	calibration	10461814	symptom_307	10461814	0.004183	2.1979458751156926			not_mentioned	incorrect	failed	not_mentioned	released	unavailable
Haiku 4.5	imcs21	calibration	10461814	symptom_308	10461814	0.004183	2.1979458751156926			not_mentioned	incorrect	failed	not_mentioned	released	unavailable
Haiku 4.5	imcs21	calibration	10461814	symptom_309	10461814	0.004183	2.1979458751156926			not_mentioned	incorrect	failed	not_mentioned	released	unavailable
Haiku 4.5	imcs21	calibration	10461814	symptom_310	10461814	0.004183	2.1979458751156926			not_mentioned	incorrect	failed	not_mentioned	released	unavailable
Haiku 4.5	imcs21	calibration	10461814	symptom_311	10461814	0.004183	2.1979458751156926			not_mentioned	incorrect	failed	not_mentioned	released	unavailable
Haiku 4.5	imcs21	calibration	10461814	symptom_312	10461814	0.004183	2.1979458751156926			not_mentioned	incorrect	failed	not_mentioned	released	unavailable
Haiku 4.5	imcs21	calibration	10461814	symptom_313	10461814	0.004183	2.1979458751156926			not_mentioned	incorrect	failed	not_mentioned	released	unavailable
Haiku 4.5	imcs21	calibration	10461814	symptom_314	10461814	0.004183	2.1979458751156926			not_mentioned	incorrect	failed	not_mentioned	released	unavailable
Haiku 4.5	imcs21	calibration	10461814	symptom_315	10461814	0.004183	2.1979458751156926			not_mentioned	incorrect	failed	not_mentioned	released	unavailable
Haiku 4.5	imcs21	calibration	10461814	symptom_316	10461814	0.004183	2.1979458751156926			not_mentioned	incorrect	failed	not_mentioned	released	unavailable
Haiku 4.5	imcs21	calibration	10461814	symptom_317	10461814	0.004183	2.1979458751156926			not_mentioned	incorrect	failed	not_mentioned	released	unavailable
Haiku 4.5	imcs21	calibration	10461814	symptom_318	10461814	0.004183	2.1979458751156926			not_mentioned	incorrect	failed	not_mentioned	released	unavailable
Haiku 4.5	imcs21	calibration	10461814	symptom_319	10461814	0.004183	2.1979458751156926			not_mentioned	incorrect	failed	not_mentioned	released	unavailable
Haiku 4.5	imcs21	calibration	10461814	symptom_320	10461814	0.004183	2.1979458751156926			not_mentioned	incorrect	failed	not_mentioned	released	unavailable
Haiku 4.5	imcs21	calibration	10461814	symptom_321	10461814	0.004183	2.1979458751156926			not_mentioned	incorrect	failed	not_mentioned	released	unavailable
Haiku 4.5	imcs21	calibration	10461814	symptom_322	10461814	0.004183	2.1979458751156926			not_mentioned	incorrect	failed	not_mentioned	released	unavailable
Haiku 4.5	imcs21	calibration	10461814	symptom_323	10461814	0.004183	2.1979458751156926			not_mentioned	incorrect	failed	not_mentioned	released	unavailable
Haiku 4.5	imcs21	calibration	10461814	symptom_324	10461814	0.004183	2.1979458751156926			not_mentioned	incorrect	failed	not_mentioned	released	unavailable
Haiku 4.5	imcs21	calibration	10461814	symptom_325	10461814	0.004183	2.1979458751156926			not_mentioned	incorrect	failed	not_mentioned	released	unavailable
Haiku 4.5	imcs21	calibration	10461814	symptom_326	10461814	0.004183	2.1979458751156926			not_mentioned	incorrect	failed	not_mentioned	released	unavailable
Haiku 4.5	imcs21	calibration	10461814	symptom_327	10461814	0.004183	2.1979458751156926			not_mentioned	incorrect	failed	not_mentioned	released	unavailable
Haiku 4.5	imcs21	calibration	10461814	symptom_328	10461814	0.004183	2.1979458751156926			not_mentioned	incorrect	failed	not_mentioned	released	unavailable
Haiku 4.5	imcs21	calibration	10461814	symptom_329	10461814	0.004183	2.1979458751156926			not_mentioned	incorrect	failed	not_mentioned	released	unavailable
Haiku 4.5	imcs21	calibration	10461814	symptom_330	10461814	0.004183	2.1979458751156926			not_mentioned	incorrect	failed	not_mentioned	released	unavailable
Haiku 4.5	imcs21	calibration	10464114	symptom_000	10464114	0.003913	1.7533196250442415	positive	0.95	positive	correct	ok	positive	released	reported_percentage
Haiku 4.5	imcs21	calibration	10464114	symptom_001	10464114	0.003913	1.7533196250442415	positive	0.95	positive	correct	ok	positive	released	reported_percentage
Haiku 4.5	imcs21	calibration	10464114	symptom_002	10464114	0.003913	1.7533196250442415	not_mentioned		positive	incorrect	ok	positive	released	unavailable
Haiku 4.5	imcs21	calibration	10464114	symptom_003	10464114	0.003913	1.7533196250442415	not_mentioned		not_mentioned	correct	ok	not_mentioned	released	unavailable
Haiku 4.5	imcs21	calibration	10464114	symptom_004	10464114	0.003913	1.7533196250442415	not_mentioned		not_mentioned	correct	ok	not_mentioned	released	unavailable
Haiku 4.5	imcs21	calibration	10464114	symptom_005	10464114	0.003913	1.7533196250442415	negative	0.9	positive	incorrect	ok	positive	released	reported_percentage
Haiku 4.5	imcs21	calibration	10464114	symptom_006	10464114	0.003913	1.7533196250442415	not_mentioned		not_mentioned	correct	ok	not_mentioned	released	unavailable
Haiku 4.5	imcs21	calibration	10464114	symptom_007	10464114	0.003913	1.7533196250442415	not_mentioned		not_mentioned	correct	ok	not_mentioned	released	unavailable
Haiku 4.5	imcs21	calibration	10464114	symptom_008	10464114	0.003913	1.7533196250442415	not_mentioned		not_mentioned	correct	ok	not_mentioned	released	unavailable
Haiku 4.5	imcs21	calibration	10464114	symptom_009	10464114	0.003913	1.7533196250442415	not_mentioned		not_mentioned	correct	ok	not_mentioned	released	unavailable
Haiku 4.5	imcs21	calibration	10464114	symptom_010	10464114	0.003913	1.7533196250442415	not_mentioned		not_mentioned	correct	ok	not_mentioned	released	unavailable
Haiku 4.5	imcs21	calibration	10464114	symptom_011	10464114	0.003913	1.7533196250442415	not_mentioned		not_mentioned	correct	ok	not_mentioned	released	unavailable
Haiku 4.5	imcs21	calibration	10464114	symptom_012	10464114	0.003913	1.7533196250442415	positive	0.75	uncertain	incorrect	ok	uncertain	released	reported_percentage
Haiku 4.5	imcs21	calibration	10464114	symptom_013	10464114	0.003913	1.7533196250442415	not_mentioned		not_mentioned	correct	ok	not_mentioned	released	unavailable
Haiku 4.5	imcs21	calibration	10464114	symptom_014	10464114	0.003913	1.7533196250442415	not_mentioned		not_mentioned	correct	ok	not_mentioned	released	unavailable
Haiku 4.5	imcs21	calibration	10464114	symptom_015	10464114	0.003913	1.7533196250442415	not_mentioned		not_mentioned	correct	ok	not_mentioned	released	unavailable
Haiku 4.5	imcs21	calibration	10464114	symptom_016	10464114	0.003913	1.7533196250442415	not_mentioned		not_mentioned	correct	ok	not_mentioned	released	unavailable
Haiku 4.5	imcs21	calibration	10464114	symptom_017	10464114	0.003913	1.7533196250442415	not_mentioned		not_mentioned	correct	ok	not_mentioned	released	unavailable
Haiku 4.5	imcs21	calibration	10464114	symptom_018	10464114	0.003913	1.7533196250442415	not_mentioned		not_mentioned	correct	ok	not_mentioned	released	unavailable
Haiku 4.5	imcs21	calibration	10464114	symptom_019	10464114	0.003913	1.7533196250442415	not_mentioned		not_mentioned	correct	ok	not_mentioned	released	unavailable
Haiku 4.5	imcs21	calibration	10464114	symptom_020	10464114	0.003913	1.7533196250442415	not_mentioned		not_mentioned	correct	ok	not_mentioned	released	unavailable
Haiku 4.5	imcs21	calibration	10464114	symptom_021	10464114	0.003913	1.7533196250442415	not_mentioned		not_mentioned	correct	ok	not_mentioned	released	unavailable
Haiku 4.5	imcs21	calibration	10464114	symptom_022	10464114	0.003913	1.7533196250442415	positive	0.85	positive	correct	ok	positive	released	reported_percentage
Haiku 4.5	imcs21	calibration	10464114	symptom_023	10464114	0.003913	1.7533196250442415	not_mentioned		not_mentioned	correct	ok	not_mentioned	released	unavailable
Haiku 4.5	imcs21	calibration	10464114	symptom_024	10464114	0.003913	1.7533196250442415	not_mentioned		not_mentioned	correct	ok	not_mentioned	released	unavailable
Haiku 4.5	imcs21	calibration	10464114	symptom_025	10464114	0.003913	1.7533196250442415	not_mentioned		not_mentioned	correct	ok	not_mentioned	released	unavailable
Haiku 4.5	imcs21	calibration	10464114	symptom_026	10464114	0.003913	1.7533196250442415	not_mentioned		not_mentioned	correct	ok	not_mentioned	released	unavailable
Haiku 4.5	imcs21	calibration	10464114	symptom_027	10464114	0.003913	1.7533196250442415	not_mentioned		not_mentioned	correct	ok	not_mentioned	released	unavailable
Haiku 4.5	imcs21	calibration	10464114	symptom_028	10464114	0.003913	1.7533196250442415	not_mentioned		not_mentioned	correct	ok	not_mentioned	released	unavailable
Haiku 4.5	imcs21	calibration	10464114	symptom_029	10464114	0.003913	1.7533196250442415	not_mentioned		not_mentioned	correct	ok	not_mentioned	released	unavailable
Haiku 4.5	imcs21	calibration	10464114	symptom_030	10464114	0.003913	1.7533196250442415	not_mentioned		not_mentioned	correct	ok	not_mentioned	released	unavailable
Haiku 4.5	imcs21	calibration	10464114	symptom_031	10464114	0.003913	1.7533196250442415	not_mentioned		not_mentioned	correct	ok	not_mentioned	released	unavailable
Haiku 4.5	imcs21	calibration	10464114	symptom_032	10464114	0.003913	1.7533196250442415	not_mentioned		not_mentioned	correct	ok	not_mentioned	released	unavailable
Haiku 4.5	imcs21	calibration	10464114	symptom_033	10464114	0.003913	1.7533196250442415	not_mentioned		not_mentioned	correct	ok	not_mentioned	released	unavailable
Haiku 4.5	imcs21	calibration	10464114	symptom_034	10464114	0.003913	1.7533196250442415	not_mentioned		not_mentioned	correct	ok	not_mentioned	released	unavailable
Haiku 4.5	imcs21	calibration	10464114	symptom_035	10464114	0.003913	1.7533196250442415	not_mentioned		not_mentioned	correct	ok	not_mentioned	released	unavailable
Haiku 4.5	imcs21	calibration	10464114	symptom_036	10464114	0.003913	1.7533196250442415	not_mentioned		not_mentioned	correct	ok	not_mentioned	released	unavailable
Haiku 4.5	imcs21	calibration	10464114	symptom_037	10464114	0.003913	1.7533196250442415	not_mentioned		not_mentioned	correct	ok	not_mentioned	released	unavailable
Haiku 4.5	imcs21	calibration	10464114	symptom_038	10464114	0.003913	1.7533196250442415	not_mentioned		not_mentioned	correct	ok	not_mentioned	released	unavailable
Haiku 4.5	imcs21	calibration	10464114	symptom_039	10464114	0.003913	1.7533196250442415	not_mentioned		not_mentioned	correct	ok	not_mentioned	released	unavailable
Haiku 4.5	imcs21	calibration	10464114	symptom_040	10464114	0.003913	1.7533196250442415	not_mentioned		not_mentioned	correct	ok	not_mentioned	released	unavailable
Haiku 4.5	imcs21	calibration	10464114	symptom_041	10464114	0.003913	1.7533196250442415	not_mentioned		not_mentioned	correct	ok	not_mentioned	released	unavailable
Haiku 4.5	imcs21	calibration	10464114	symptom_042	10464114	0.003913	1.7533196250442415	not_mentioned		not_mentioned	correct	ok	not_mentioned	released	unavailable
Haiku 4.5	imcs21	calibration	10464114	symptom_043	10464114	0.003913	1.7533196250442415	not_mentioned		not_mentioned	correct	ok	not_mentioned	released	unavailable
Haiku 4.5	imcs21	calibration	10464114	symptom_044	10464114	0.003913	1.7533196250442415	not_mentioned		not_mentioned	correct	ok	not_mentioned	released	unavailable
Haiku 4.5	imcs21	calibration	10464114	symptom_045	10464114	0.003913	1.7533196250442415	not_mentioned		not_mentioned	correct	ok	not_mentioned	released	unavailable
Haiku 4.5	imcs21	calibration	10464114	symptom_046	10464114	0.003913	1.7533196250442415	not_mentioned		not_mentioned	correct	ok	not_mentioned	released	unavailable
Haiku 4.5	imcs21	calibration	10464114	symptom_047	10464114	0.003913	1.7533196250442415	not_mentioned		not_mentioned	correct	ok	not_mentioned	released	unavailable
Haiku 4.5	imcs21	calibration	10464114	symptom_048	10464114	0.003913	1.7533196250442415	not_mentioned		not_mentioned	correct	ok	not_mentioned	released	unavailable
Haiku 4.5	imcs21	calibration	10464114	symptom_049	10464114	0.003913	1.7533196250442415	not_mentioned		not_mentioned	correct	ok	not_mentioned	released	unavailable
Haiku 4.5	imcs21	calibration	10464114	symptom_050	10464114	0.003913	1.7533196250442415	not_mentioned		not_mentioned	correct	ok	not_mentioned	released	unavailable
Haiku 4.5	imcs21	calibration	10464114	symptom_051	10464114	0.003913	1.7533196250442415	not_mentioned		not_mentioned	correct	ok	not_mentioned	released	unavailable
Haiku 4.5	imcs21	calibration	10464114	symptom_052	10464114	0.003913	1.7533196250442415	not_mentioned		not_mentioned	correct	ok	not_mentioned	released	unavailable
Haiku 4.5	imcs21	calibration	10464114	symptom_053	10464114	0.003913	1.7533196250442415	not_mentioned		not_mentioned	correct	ok	not_mentioned	released	unavailable
Haiku 4.5	imcs21	calibration	10464114	symptom_054	10464114	0.003913	1.7533196250442415	not_mentioned		not_mentioned	correct	ok	not_mentioned	released	unavailable
Haiku 4.5	imcs21	calibration	10464114	symptom_055	10464114	0.003913	1.7533196250442415	not_mentioned		not_mentioned	correct	ok	not_mentioned	released	unavailable
Haiku 4.5	imcs21	calibration	10464114	symptom_056	10464114	0.003913	1.7533196250442415	not_mentioned		not_mentioned	correct	ok	not_mentioned	released	unavailable
Haiku 4.5	imcs21	calibration	10464114	symptom_057	10464114	0.003913	1.7533196250442415	not_mentioned		not_mentioned	correct	ok	not_mentioned	released	unavailable
Haiku 4.5	imcs21	calibration	10464114	symptom_058	10464114	0.003913	1.7533196250442415	not_mentioned		not_mentioned	correct	ok	not_mentioned	released	unavailable
Haiku 4.5	imcs21	calibration	10464114	symptom_059	10464114	0.003913	1.7533196250442415	not_mentioned		not_mentioned	correct	ok	not_mentioned	released	unavailable
Haiku 4.5	imcs21	calibration	10464114	symptom_060	10464114	0.003913	1.7533196250442415	not_mentioned		not_mentioned	correct	ok	not_mentioned	released	unavailable
Haiku 4.5	imcs21	calibration	10464114	symptom_061	10464114	0.003913	1.7533196250442415	not_mentioned		not_mentioned	correct	ok	not_mentioned	released	unavailable
Haiku 4.5	imcs21	calibration	10464114	symptom_062	10464114	0.003913	1.7533196250442415	not_mentioned		not_mentioned	correct	ok	not_mentioned	released	unavailable
Haiku 4.5	imcs21	calibration	10464114	symptom_063	10464114	0.003913	1.7533196250442415	not_mentioned		not_mentioned	correct	ok	not_mentioned	released	unavailable
Haiku 4.5	imcs21	calibration	10464114	symptom_064	10464114	0.003913	1.7533196250442415	not_mentioned		not_mentioned	correct	ok	not_mentioned	released	unavailable
Haiku 4.5	imcs21	calibration	10464114	symptom_065	10464114	0.003913	1.7533196250442415	not_mentioned		not_mentioned	correct	ok	not_mentioned	released	unavailable
Haiku 4.5	imcs21	calibration	10464114	symptom_066	10464114	0.003913	1.7533196250442415	not_mentioned		not_mentioned	correct	ok	not_mentioned	released	unavailable
Haiku 4.5	imcs21	calibration	10464114	symptom_067	10464114	0.003913	1.7533196250442415	not_mentioned		not_mentioned	correct	ok	not_mentioned	released	unavailable
Haiku 4.5	imcs21	calibration	10464114	symptom_068	10464114	0.003913	1.7533196250442415	not_mentioned		not_mentioned	correct	ok	not_mentioned	released	unavailable
Haiku 4.5	imcs21	calibration	10464114	symptom_069	10464114	0.003913	1.7533196250442415	not_mentioned		not_mentioned	correct	ok	not_mentioned	released	unavailable
Haiku 4.5	imcs21	calibration	10464114	symptom_070	10464114	0.003913	1.7533196250442415	not_mentioned		not_mentioned	correct	ok	not_mentioned	released	unavailable
Haiku 4.5	imcs21	calibration	10464114	symptom_071	10464114	0.003913	1.7533196250442415	not_mentioned		not_mentioned	correct	ok	not_mentioned	released	unavailable
Haiku 4.5	imcs21	calibration	10464114	symptom_072	10464114	0.003913	1.7533196250442415	not_mentioned		not_mentioned	correct	ok	not_mentioned	released	unavailable
Haiku 4.5	imcs21	calibration	10464114	symptom_073	10464114	0.003913	1.7533196250442415	not_mentioned		not_mentioned	correct	ok	not_mentioned	released	unavailable
Haiku 4.5	imcs21	calibration	10464114	symptom_074	10464114	0.003913	1.7533196250442415	not_mentioned		not_mentioned	correct	ok	not_mentioned	released	unavailable
Haiku 4.5	imcs21	calibration	10464114	symptom_075	10464114	0.003913	1.7533196250442415	not_mentioned		not_mentioned	correct	ok	not_mentioned	released	unavailable
Haiku 4.5	imcs21	calibration	10464114	symptom_076	10464114	0.003913	1.7533196250442415	not_mentioned		not_mentioned	correct	ok	not_mentioned	released	unavailable
Haiku 4.5	imcs21	calibration	10464114	symptom_077	10464114	0.003913	1.7533196250442415	not_mentioned		not_mentioned	correct	ok	not_mentioned	released	unavailable
Haiku 4.5	imcs21	calibration	10464114	symptom_078	10464114	0.003913	1.7533196250442415	not_mentioned		not_mentioned	correct	ok	not_mentioned	released	unavailable
Haiku 4.5	imcs21	calibration	10464114	symptom_079	10464114	0.003913	1.7533196250442415	not_mentioned		not_mentioned	correct	ok	not_mentioned	released	unavailable
Haiku 4.5	imcs21	calibration	10464114	symptom_080	10464114	0.003913	1.7533196250442415	not_mentioned		not_mentioned	correct	ok	not_mentioned	released	unavailable
Haiku 4.5	imcs21	calibration	10464114	symptom_081	10464114	0.003913	1.7533196250442415	not_mentioned		not_mentioned	correct	ok	not_mentioned	released	unavailable
Haiku 4.5	imcs21	calibration	10464114	symptom_082	10464114	0.003913	1.7533196250442415	not_mentioned		not_mentioned	correct	ok	not_mentioned	released	unavailable
Haiku 4.5	imcs21	calibration	10464114	symptom_083	10464114	0.003913	1.7533196250442415	not_mentioned		not_mentioned	correct	ok	not_mentioned	released	unavailable
Haiku 4.5	imcs21	calibration	10464114	symptom_084	10464114	0.003913	1.7533196250442415	not_mentioned		not_mentioned	correct	ok	not_mentioned	released	unavailable
Haiku 4.5	imcs21	calibration	10464114	symptom_085	10464114	0.003913	1.7533196250442415	not_mentioned		not_mentioned	correct	ok	not_mentioned	released	unavailable
Haiku 4.5	imcs21	calibration	10464114	symptom_086	10464114	0.003913	1.7533196250442415	not_mentioned		not_mentioned	correct	ok	not_mentioned	released	unavailable
Haiku 4.5	imcs21	calibration	10464114	symptom_087	10464114	0.003913	1.7533196250442415	not_mentioned		not_mentioned	correct	ok	not_mentioned	released	unavailable
Haiku 4.5	imcs21	calibration	10464114	symptom_088	10464114	0.003913	1.7533196250442415	not_mentioned		not_mentioned	correct	ok	not_mentioned	released	unavailable
Haiku 4.5	imcs21	calibration	10464114	symptom_089	10464114	0.003913	1.7533196250442415	not_mentioned		not_mentioned	correct	ok	not_mentioned	released	unavailable
Haiku 4.5	imcs21	calibration	10464114	symptom_090	10464114	0.003913	1.7533196250442415	not_mentioned		not_mentioned	correct	ok	not_mentioned	released	unavailable
Haiku 4.5	imcs21	calibration	10464114	symptom_091	10464114	0.003913	1.7533196250442415	not_mentioned		not_mentioned	correct	ok	not_mentioned	released	unavailable
Haiku 4.5	imcs21	calibration	10464114	symptom_092	10464114	0.003913	1.7533196250442415	not_mentioned		not_mentioned	correct	ok	not_mentioned	released	unavailable
Haiku 4.5	imcs21	calibration	10464114	symptom_093	10464114	0.003913	1.7533196250442415	not_mentioned		not_mentioned	correct	ok	not_mentioned	released	unavailable
Haiku 4.5	imcs21	calibration	10464114	symptom_094	10464114	0.003913	1.7533196250442415	not_mentioned		not_mentioned	correct	ok	not_mentioned	released	unavailable
Haiku 4.5	imcs21	calibration	10464114	symptom_095	10464114	0.003913	1.7533196250442415	not_mentioned		not_mentioned	correct	ok	not_mentioned	released	unavailable
Haiku 4.5	imcs21	calibration	10464114	symptom_096	10464114	0.003913	1.7533196250442415	not_mentioned		not_mentioned	correct	ok	not_mentioned	released	unavailable
Haiku 4.5	imcs21	calibration	10464114	symptom_097	10464114	0.003913	1.7533196250442415	not_mentioned		not_mentioned	correct	ok	not_mentioned	released	unavailable
Haiku 4.5	imcs21	calibration	10464114	symptom_098	10464114	0.003913	1.7533196250442415	not_mentioned		not_mentioned	correct	ok	not_mentioned	released	unavailable
Haiku 4.5	imcs21	calibration	10464114	symptom_099	10464114	0.003913	1.7533196250442415	not_mentioned		not_mentioned	correct	ok	not_mentioned	released	unavailable
Haiku 4.5	imcs21	calibration	10464114	symptom_100	10464114	0.003913	1.7533196250442415	not_mentioned		not_mentioned	correct	ok	not_mentioned	released	unavailable
Haiku 4.5	imcs21	calibration	10464114	symptom_101	10464114	0.003913	1.7533196250442415	not_mentioned		not_mentioned	correct	ok	not_mentioned	released	unavailable
Haiku 4.5	imcs21	calibration	10464114	symptom_102	10464114	0.003913	1.7533196250442415	not_mentioned		not_mentioned	correct	ok	not_mentioned	released	unavailable
Haiku 4.5	imcs21	calibration	10464114	symptom_103	10464114	0.003913	1.7533196250442415	not_mentioned		not_mentioned	correct	ok	not_mentioned	released	unavailable
Haiku 4.5	imcs21	calibration	10464114	symptom_104	10464114	0.003913	1.7533196250442415	not_mentioned		not_mentioned	correct	ok	not_mentioned	released	unavailable
Haiku 4.5	imcs21	calibration	10464114	symptom_105	10464114	0.003913	1.7533196250442415	not_mentioned		not_mentioned	correct	ok	not_mentioned	released	unavailable
Haiku 4.5	imcs21	calibration	10464114	symptom_106	10464114	0.003913	1.7533196250442415	not_mentioned		not_mentioned	correct	ok	not_mentioned	released	unavailable
Haiku 4.5	imcs21	calibration	10464114	symptom_107	10464114	0.003913	1.7533196250442415	not_mentioned		not_mentioned	correct	ok	not_mentioned	released	unavailable
Haiku 4.5	imcs21	calibration	10464114	symptom_108	10464114	0.003913	1.7533196250442415	not_mentioned		not_mentioned	correct	ok	not_mentioned	released	unavailable
Haiku 4.5	imcs21	calibration	10464114	symptom_109	10464114	0.003913	1.7533196250442415	not_mentioned		not_mentioned	correct	ok	not_mentioned	released	unavailable
Haiku 4.5	imcs21	calibration	10464114	symptom_110	10464114	0.003913	1.7533196250442415	not_mentioned		not_mentioned	correct	ok	not_mentioned	released	unavailable
Haiku 4.5	imcs21	calibration	10464114	symptom_111	10464114	0.003913	1.7533196250442415	not_mentioned		not_mentioned	correct	ok	not_mentioned	released	unavailable
Haiku 4.5	imcs21	calibration	10464114	symptom_112	10464114	0.003913	1.7533196250442415	not_mentioned		not_mentioned	correct	ok	not_mentioned	released	unavailable
Haiku 4.5	imcs21	calibration	10464114	symptom_113	10464114	0.003913	1.7533196250442415	not_mentioned		not_mentioned	correct	ok	not_mentioned	released	unavailable
Haiku 4.5	imcs21	calibration	10464114	symptom_114	10464114	0.003913	1.7533196250442415	not_mentioned		not_mentioned	correct	ok	not_mentioned	released	unavailable
Haiku 4.5	imcs21	calibration	10464114	symptom_115	10464114	0.003913	1.7533196250442415	not_mentioned		not_mentioned	correct	ok	not_mentioned	released	unavailable
Haiku 4.5	imcs21	calibration	10464114	symptom_116	10464114	0.003913	1.7533196250442415	not_mentioned		not_mentioned	correct	ok	not_mentioned	released	unavailable
Haiku 4.5	imcs21	calibration	10464114	symptom_117	10464114	0.003913	1.7533196250442415	not_mentioned		not_mentioned	correct	ok	not_mentioned	released	unavailable
Haiku 4.5	imcs21	calibration	10464114	symptom_118	10464114	0.003913	1.7533196250442415	not_mentioned		not_mentioned	correct	ok	not_mentioned	released	unavailable
Haiku 4.5	imcs21	calibration	10464114	symptom_119	10464114	0.003913	1.7533196250442415	not_mentioned		not_mentioned	correct	ok	not_mentioned	released	unavailable
Haiku 4.5	imcs21	calibration	10464114	symptom_120	10464114	0.003913	1.7533196250442415	not_mentioned		not_mentioned	correct	ok	not_mentioned	released	unavailable
Haiku 4.5	imcs21	calibration	10464114	symptom_121	10464114	0.003913	1.7533196250442415	not_mentioned		not_mentioned	correct	ok	not_mentioned	released	unavailable
Haiku 4.5	imcs21	calibration	10464114	symptom_122	10464114	0.003913	1.7533196250442415	not_mentioned		not_mentioned	correct	ok	not_mentioned	released	unavailable
Haiku 4.5	imcs21	calibration	10464114	symptom_123	10464114	0.003913	1.7533196250442415	not_mentioned		not_mentioned	correct	ok	not_mentioned	released	unavailable
Haiku 4.5	imcs21	calibration	10464114	symptom_124	10464114	0.003913	1.7533196250442415	not_mentioned		not_mentioned	correct	ok	not_mentioned	released	unavailable
Haiku 4.5	imcs21	calibration	10464114	symptom_125	10464114	0.003913	1.7533196250442415	not_mentioned		not_mentioned	correct	ok	not_mentioned	released	unavailable
Haiku 4.5	imcs21	calibration	10464114	symptom_126	10464114	0.003913	1.7533196250442415	not_mentioned		not_mentioned	correct	ok	not_mentioned	released	unavailable
Haiku 4.5	imcs21	calibration	10464114	symptom_127	10464114	0.003913	1.7533196250442415	not_mentioned		not_mentioned	correct	ok	not_mentioned	released	unavailable
Haiku 4.5	imcs21	calibration	10464114	symptom_128	10464114	0.003913	1.7533196250442415	not_mentioned		not_mentioned	correct	ok	not_mentioned	released	unavailable
Haiku 4.5	imcs21	calibration	10464114	symptom_129	10464114	0.003913	1.7533196250442415	not_mentioned		not_mentioned	correct	ok	not_mentioned	released	unavailable
Haiku 4.5	imcs21	calibration	10464114	symptom_130	10464114	0.003913	1.7533196250442415	not_mentioned		not_mentioned	correct	ok	not_mentioned	released	unavailable
Haiku 4.5	imcs21	calibration	10464114	symptom_131	10464114	0.003913	1.7533196250442415	not_mentioned		not_mentioned	correct	ok	not_mentioned	released	unavailable
Haiku 4.5	imcs21	calibration	10464114	symptom_132	10464114	0.003913	1.7533196250442415	not_mentioned		not_mentioned	correct	ok	not_mentioned	released	unavailable
Haiku 4.5	imcs21	calibration	10464114	symptom_133	10464114	0.003913	1.7533196250442415	not_mentioned		not_mentioned	correct	ok	not_mentioned	released	unavailable
Haiku 4.5	imcs21	calibration	10464114	symptom_134	10464114	0.003913	1.7533196250442415	not_mentioned		not_mentioned	correct	ok	not_mentioned	released	unavailable
Haiku 4.5	imcs21	calibration	10464114	symptom_135	10464114	0.003913	1.7533196250442415	not_mentioned		not_mentioned	correct	ok	not_mentioned	released	unavailable
Haiku 4.5	imcs21	calibration	10464114	symptom_136	10464114	0.003913	1.7533196250442415	not_mentioned		not_mentioned	correct	ok	not_mentioned	released	unavailable
Haiku 4.5	imcs21	calibration	10464114	symptom_137	10464114	0.003913	1.7533196250442415	not_mentioned		not_mentioned	correct	ok	not_mentioned	released	unavailable
Haiku 4.5	imcs21	calibration	10464114	symptom_138	10464114	0.003913	1.7533196250442415	not_mentioned		not_mentioned	correct	ok	not_mentioned	released	unavailable
Haiku 4.5	imcs21	calibration	10464114	symptom_139	10464114	0.003913	1.7533196250442415	not_mentioned		not_mentioned	correct	ok	not_mentioned	released	unavailable
Haiku 4.5	imcs21	calibration	10464114	symptom_140	10464114	0.003913	1.7533196250442415	not_mentioned		not_mentioned	correct	ok	not_mentioned	released	unavailable
Haiku 4.5	imcs21	calibration	10464114	symptom_141	10464114	0.003913	1.7533196250442415	not_mentioned		not_mentioned	correct	ok	not_mentioned	released	unavailable
Haiku 4.5	imcs21	calibration	10464114	symptom_142	10464114	0.003913	1.7533196250442415	not_mentioned		not_mentioned	correct	ok	not_mentioned	released	unavailable
Haiku 4.5	imcs21	calibration	10464114	symptom_143	10464114	0.003913	1.7533196250442415	not_mentioned		not_mentioned	correct	ok	not_mentioned	released	unavailable
Haiku 4.5	imcs21	calibration	10464114	symptom_144	10464114	0.003913	1.7533196250442415	not_mentioned		not_mentioned	correct	ok	not_mentioned	released	unavailable
Haiku 4.5	imcs21	calibration	10464114	symptom_145	10464114	0.003913	1.7533196250442415	not_mentioned		not_mentioned	correct	ok	not_mentioned	released	unavailable
Haiku 4.5	imcs21	calibration	10464114	symptom_146	10464114	0.003913	1.7533196250442415	not_mentioned		not_mentioned	correct	ok	not_mentioned	released	unavailable
Haiku 4.5	imcs21	calibration	10464114	symptom_147	10464114	0.003913	1.7533196250442415	not_mentioned		not_mentioned	correct	ok	not_mentioned	released	unavailable
Haiku 4.5	imcs21	calibration	10464114	symptom_148	10464114	0.003913	1.7533196250442415	not_mentioned		not_mentioned	correct	ok	not_mentioned	released	unavailable
Haiku 4.5	imcs21	calibration	10464114	symptom_149	10464114	0.003913	1.7533196250442415	not_mentioned		not_mentioned	correct	ok	not_mentioned	released	unavailable
Haiku 4.5	imcs21	calibration	10464114	symptom_150	10464114	0.003913	1.7533196250442415	not_mentioned		not_mentioned	correct	ok	not_mentioned	released	unavailable
Haiku 4.5	imcs21	calibration	10464114	symptom_151	10464114	0.003913	1.7533196250442415	not_mentioned		not_mentioned	correct	ok	not_mentioned	released	unavailable
Haiku 4.5	imcs21	calibration	10464114	symptom_152	10464114	0.003913	1.7533196250442415	not_mentioned		not_mentioned	correct	ok	not_mentioned	released	unavailable
Haiku 4.5	imcs21	calibration	10464114	symptom_153	10464114	0.003913	1.7533196250442415	not_mentioned		not_mentioned	correct	ok	not_mentioned	released	unavailable
Haiku 4.5	imcs21	calibration	10464114	symptom_154	10464114	0.003913	1.7533196250442415	not_mentioned		not_mentioned	correct	ok	not_mentioned	released	unavailable
Haiku 4.5	imcs21	calibration	10464114	symptom_155	10464114	0.003913	1.7533196250442415	not_mentioned		not_mentioned	correct	ok	not_mentioned	released	unavailable
Haiku 4.5	imcs21	calibration	10464114	symptom_156	10464114	0.003913	1.7533196250442415	not_mentioned		not_mentioned	correct	ok	not_mentioned	released	unavailable
Haiku 4.5	imcs21	calibration	10464114	symptom_157	10464114	0.003913	1.7533196250442415	not_mentioned		not_mentioned	correct	ok	not_mentioned	released	unavailable
Haiku 4.5	imcs21	calibration	10464114	symptom_158	10464114	0.003913	1.7533196250442415	not_mentioned		not_mentioned	correct	ok	not_mentioned	released	unavailable
Haiku 4.5	imcs21	calibration	10464114	symptom_159	10464114	0.003913	1.7533196250442415	not_mentioned		not_mentioned	correct	ok	not_mentioned	released	unavailable
Haiku 4.5	imcs21	calibration	10464114	symptom_160	10464114	0.003913	1.7533196250442415	not_mentioned		not_mentioned	correct	ok	not_mentioned	released	unavailable
Haiku 4.5	imcs21	calibration	10464114	symptom_161	10464114	0.003913	1.7533196250442415	not_mentioned		not_mentioned	correct	ok	not_mentioned	released	unavailable
Haiku 4.5	imcs21	calibration	10464114	symptom_162	10464114	0.003913	1.7533196250442415	not_mentioned		not_mentioned	correct	ok	not_mentioned	released	unavailable
Haiku 4.5	imcs21	calibration	10464114	symptom_163	10464114	0.003913	1.7533196250442415	not_mentioned		not_mentioned	correct	ok	not_mentioned	released	unavailable
Haiku 4.5	imcs21	calibration	10464114	symptom_164	10464114	0.003913	1.7533196250442415	not_mentioned		not_mentioned	correct	ok	not_mentioned	released	unavailable
Haiku 4.5	imcs21	calibration	10464114	symptom_165	10464114	0.003913	1.7533196250442415	not_mentioned		not_mentioned	correct	ok	not_mentioned	released	unavailable
Haiku 4.5	imcs21	calibration	10464114	symptom_166	10464114	0.003913	1.7533196250442415	not_mentioned		not_mentioned	correct	ok	not_mentioned	released	unavailable
Haiku 4.5	imcs21	calibration	10464114	symptom_167	10464114	0.003913	1.7533196250442415	not_mentioned		not_mentioned	correct	ok	not_mentioned	released	unavailable
Haiku 4.5	imcs21	calibration	10464114	symptom_168	10464114	0.003913	1.7533196250442415	not_mentioned		not_mentioned	correct	ok	not_mentioned	released	unavailable
Haiku 4.5	imcs21	calibration	10464114	symptom_169	10464114	0.003913	1.7533196250442415	not_mentioned		not_mentioned	correct	ok	not_mentioned	released	unavailable
Haiku 4.5	imcs21	calibration	10464114	symptom_170	10464114	0.003913	1.7533196250442415	not_mentioned		not_mentioned	correct	ok	not_mentioned	released	unavailable
Haiku 4.5	imcs21	calibration	10464114	symptom_171	10464114	0.003913	1.7533196250442415	not_mentioned		not_mentioned	correct	ok	not_mentioned	released	unavailable
Haiku 4.5	imcs21	calibration	10464114	symptom_172	10464114	0.003913	1.7533196250442415	not_mentioned		not_mentioned	correct	ok	not_mentioned	released	unavailable
Haiku 4.5	imcs21	calibration	10464114	symptom_173	10464114	0.003913	1.7533196250442415	not_mentioned		not_mentioned	correct	ok	not_mentioned	released	unavailable
Haiku 4.5	imcs21	calibration	10464114	symptom_174	10464114	0.003913	1.7533196250442415	not_mentioned		not_mentioned	correct	ok	not_mentioned	released	unavailable
Haiku 4.5	imcs21	calibration	10464114	symptom_175	10464114	0.003913	1.7533196250442415	not_mentioned		not_mentioned	correct	ok	not_mentioned	released	unavailable
Haiku 4.5	imcs21	calibration	10464114	symptom_176	10464114	0.003913	1.7533196250442415	not_mentioned		not_mentioned	correct	ok	not_mentioned	released	unavailable
Haiku 4.5	imcs21	calibration	10464114	symptom_177	10464114	0.003913	1.7533196250442415	not_mentioned		not_mentioned	correct	ok	not_mentioned	released	unavailable
Haiku 4.5	imcs21	calibration	10464114	symptom_178	10464114	0.003913	1.7533196250442415	not_mentioned		not_mentioned	correct	ok	not_mentioned	released	unavailable
Haiku 4.5	imcs21	calibration	10464114	symptom_179	10464114	0.003913	1.7533196250442415	not_mentioned		not_mentioned	correct	ok	not_mentioned	released	unavailable
Haiku 4.5	imcs21	calibration	10464114	symptom_180	10464114	0.003913	1.7533196250442415	not_mentioned		not_mentioned	correct	ok	not_mentioned	released	unavailable
Haiku 4.5	imcs21	calibration	10464114	symptom_181	10464114	0.003913	1.7533196250442415	not_mentioned		not_mentioned	correct	ok	not_mentioned	released	unavailable
Haiku 4.5	imcs21	calibration	10464114	symptom_182	10464114	0.003913	1.7533196250442415	not_mentioned		not_mentioned	correct	ok	not_mentioned	released	unavailable
Haiku 4.5	imcs21	calibration	10464114	symptom_183	10464114	0.003913	1.7533196250442415	not_mentioned		not_mentioned	correct	ok	not_mentioned	released	unavailable
Haiku 4.5	imcs21	calibration	10464114	symptom_184	10464114	0.003913	1.7533196250442415	not_mentioned		not_mentioned	correct	ok	not_mentioned	released	unavailable
Haiku 4.5	imcs21	calibration	10464114	symptom_185	10464114	0.003913	1.7533196250442415	not_mentioned		not_mentioned	correct	ok	not_mentioned	released	unavailable
Haiku 4.5	imcs21	calibration	10464114	symptom_186	10464114	0.003913	1.7533196250442415	not_mentioned		not_mentioned	correct	ok	not_mentioned	released	unavailable
Haiku 4.5	imcs21	calibration	10464114	symptom_187	10464114	0.003913	1.7533196250442415	not_mentioned		not_mentioned	correct	ok	not_mentioned	released	unavailable
Haiku 4.5	imcs21	calibration	10464114	symptom_188	10464114	0.003913	1.7533196250442415	not_mentioned		not_mentioned	correct	ok	not_mentioned	released	unavailable
Haiku 4.5	imcs21	calibration	10464114	symptom_189	10464114	0.003913	1.7533196250442415	not_mentioned		not_mentioned	correct	ok	not_mentioned	released	unavailable
Haiku 4.5	imcs21	calibration	10464114	symptom_190	10464114	0.003913	1.7533196250442415	not_mentioned		not_mentioned	correct	ok	not_mentioned	released	unavailable
Haiku 4.5	imcs21	calibration	10464114	symptom_191	10464114	0.003913	1.7533196250442415	not_mentioned		not_mentioned	correct	ok	not_mentioned	released	unavailable
Haiku 4.5	imcs21	calibration	10464114	symptom_192	10464114	0.003913	1.7533196250442415	not_mentioned		not_mentioned	correct	ok	not_mentioned	released	unavailable
Haiku 4.5	imcs21	calibration	10464114	symptom_193	10464114	0.003913	1.7533196250442415	not_mentioned		not_mentioned	correct	ok	not_mentioned	released	unavailable
Haiku 4.5	imcs21	calibration	10464114	symptom_194	10464114	0.003913	1.7533196250442415	not_mentioned		not_mentioned	correct	ok	not_mentioned	released	unavailable
Haiku 4.5	imcs21	calibration	10464114	symptom_195	10464114	0.003913	1.7533196250442415	not_mentioned		not_mentioned	correct	ok	not_mentioned	released	unavailable
Haiku 4.5	imcs21	calibration	10464114	symptom_196	10464114	0.003913	1.7533196250442415	not_mentioned		not_mentioned	correct	ok	not_mentioned	released	unavailable
Haiku 4.5	imcs21	calibration	10464114	symptom_197	10464114	0.003913	1.7533196250442415	not_mentioned		not_mentioned	correct	ok	not_mentioned	released	unavailable
Haiku 4.5	imcs21	calibration	10464114	symptom_198	10464114	0.003913	1.7533196250442415	not_mentioned		not_mentioned	correct	ok	not_mentioned	released	unavailable
Haiku 4.5	imcs21	calibration	10464114	symptom_199	10464114	0.003913	1.7533196250442415	not_mentioned		not_mentioned	correct	ok	not_mentioned	released	unavailable
Haiku 4.5	imcs21	calibration	10464114	symptom_200	10464114	0.003913	1.7533196250442415	not_mentioned		not_mentioned	correct	ok	not_mentioned	released	unavailable
Haiku 4.5	imcs21	calibration	10464114	symptom_201	10464114	0.003913	1.7533196250442415	not_mentioned		not_mentioned	correct	ok	not_mentioned	released	unavailable
Haiku 4.5	imcs21	calibration	10464114	symptom_202	10464114	0.003913	1.7533196250442415	not_mentioned		not_mentioned	correct	ok	not_mentioned	released	unavailable
Haiku 4.5	imcs21	calibration	10464114	symptom_203	10464114	0.003913	1.7533196250442415	not_mentioned		not_mentioned	correct	ok	not_mentioned	released	unavailable
Haiku 4.5	imcs21	calibration	10464114	symptom_204	10464114	0.003913	1.7533196250442415	not_mentioned		not_mentioned	correct	ok	not_mentioned	released	unavailable
Haiku 4.5	imcs21	calibration	10464114	symptom_205	10464114	0.003913	1.7533196250442415	not_mentioned		not_mentioned	correct	ok	not_mentioned	released	unavailable
Haiku 4.5	imcs21	calibration	10464114	symptom_206	10464114	0.003913	1.7533196250442415	not_mentioned		not_mentioned	correct	ok	not_mentioned	released	unavailable
Haiku 4.5	imcs21	calibration	10464114	symptom_207	10464114	0.003913	1.7533196250442415	not_mentioned		not_mentioned	correct	ok	not_mentioned	released	unavailable
Haiku 4.5	imcs21	calibration	10464114	symptom_208	10464114	0.003913	1.7533196250442415	not_mentioned		not_mentioned	correct	ok	not_mentioned	released	unavailable
Haiku 4.5	imcs21	calibration	10464114	symptom_209	10464114	0.003913	1.7533196250442415	not_mentioned		not_mentioned	correct	ok	not_mentioned	released	unavailable
Haiku 4.5	imcs21	calibration	10464114	symptom_210	10464114	0.003913	1.7533196250442415	not_mentioned		not_mentioned	correct	ok	not_mentioned	released	unavailable
Haiku 4.5	imcs21	calibration	10464114	symptom_211	10464114	0.003913	1.7533196250442415	not_mentioned		not_mentioned	correct	ok	not_mentioned	released	unavailable
Haiku 4.5	imcs21	calibration	10464114	symptom_212	10464114	0.003913	1.7533196250442415	not_mentioned		not_mentioned	correct	ok	not_mentioned	released	unavailable
Haiku 4.5	imcs21	calibration	10464114	symptom_213	10464114	0.003913	1.7533196250442415	not_mentioned		not_mentioned	correct	ok	not_mentioned	released	unavailable
Haiku 4.5	imcs21	calibration	10464114	symptom_214	10464114	0.003913	1.7533196250442415	not_mentioned		not_mentioned	correct	ok	not_mentioned	released	unavailable
Haiku 4.5	imcs21	calibration	10464114	symptom_215	10464114	0.003913	1.7533196250442415	not_mentioned		not_mentioned	correct	ok	not_mentioned	released	unavailable
Haiku 4.5	imcs21	calibration	10464114	symptom_216	10464114	0.003913	1.7533196250442415	not_mentioned		not_mentioned	correct	ok	not_mentioned	released	unavailable
Haiku 4.5	imcs21	calibration	10464114	symptom_217	10464114	0.003913	1.7533196250442415	not_mentioned		not_mentioned	correct	ok	not_mentioned	released	unavailable
Haiku 4.5	imcs21	calibration	10464114	symptom_218	10464114	0.003913	1.7533196250442415	not_mentioned		not_mentioned	correct	ok	not_mentioned	released	unavailable
Haiku 4.5	imcs21	calibration	10464114	symptom_219	10464114	0.003913	1.7533196250442415	not_mentioned		not_mentioned	correct	ok	not_mentioned	released	unavailable
Haiku 4.5	imcs21	calibration	10464114	symptom_220	10464114	0.003913	1.7533196250442415	not_mentioned		not_mentioned	correct	ok	not_mentioned	released	unavailable
Haiku 4.5	imcs21	calibration	10464114	symptom_221	10464114	0.003913	1.7533196250442415	not_mentioned		not_mentioned	correct	ok	not_mentioned	released	unavailable
Haiku 4.5	imcs21	calibration	10464114	symptom_222	10464114	0.003913	1.7533196250442415	not_mentioned		not_mentioned	correct	ok	not_mentioned	released	unavailable
Haiku 4.5	imcs21	calibration	10464114	symptom_223	10464114	0.003913	1.7533196250442415	not_mentioned		not_mentioned	correct	ok	not_mentioned	released	unavailable
Haiku 4.5	imcs21	calibration	10464114	symptom_224	10464114	0.003913	1.7533196250442415	not_mentioned		not_mentioned	correct	ok	not_mentioned	released	unavailable
Haiku 4.5	imcs21	calibration	10464114	symptom_225	10464114	0.003913	1.7533196250442415	not_mentioned		not_mentioned	correct	ok	not_mentioned	released	unavailable
Haiku 4.5	imcs21	calibration	10464114	symptom_226	10464114	0.003913	1.7533196250442415	not_mentioned		not_mentioned	correct	ok	not_mentioned	released	unavailable
Haiku 4.5	imcs21	calibration	10464114	symptom_227	10464114	0.003913	1.7533196250442415	not_mentioned		not_mentioned	correct	ok	not_mentioned	released	unavailable
Haiku 4.5	imcs21	calibration	10464114	symptom_228	10464114	0.003913	1.7533196250442415	not_mentioned		not_mentioned	correct	ok	not_mentioned	released	unavailable
Haiku 4.5	imcs21	calibration	10464114	symptom_229	10464114	0.003913	1.7533196250442415	not_mentioned		not_mentioned	correct	ok	not_mentioned	released	unavailable
Haiku 4.5	imcs21	calibration	10464114	symptom_230	10464114	0.003913	1.7533196250442415	not_mentioned		not_mentioned	correct	ok	not_mentioned	released	unavailable
Haiku 4.5	imcs21	calibration	10464114	symptom_231	10464114	0.003913	1.7533196250442415	not_mentioned		not_mentioned	correct	ok	not_mentioned	released	unavailable
Haiku 4.5	imcs21	calibration	10464114	symptom_232	10464114	0.003913	1.7533196250442415	not_mentioned		not_mentioned	correct	ok	not_mentioned	released	unavailable
Haiku 4.5	imcs21	calibration	10464114	symptom_233	10464114	0.003913	1.7533196250442415	not_mentioned		not_mentioned	correct	ok	not_mentioned	released	unavailable
Haiku 4.5	imcs21	calibration	10464114	symptom_234	10464114	0.003913	1.7533196250442415	not_mentioned		not_mentioned	correct	ok	not_mentioned	released	unavailable
Haiku 4.5	imcs21	calibration	10464114	symptom_235	10464114	0.003913	1.7533196250442415	not_mentioned		not_mentioned	correct	ok	not_mentioned	released	unavailable
Haiku 4.5	imcs21	calibration	10464114	symptom_236	10464114	0.003913	1.7533196250442415	not_mentioned		not_mentioned	correct	ok	not_mentioned	released	unavailable
Haiku 4.5	imcs21	calibration	10464114	symptom_237	10464114	0.003913	1.7533196250442415	not_mentioned		not_mentioned	correct	ok	not_mentioned	released	unavailable
Haiku 4.5	imcs21	calibration	10464114	symptom_238	10464114	0.003913	1.7533196250442415	not_mentioned		not_mentioned	correct	ok	not_mentioned	released	unavailable
Haiku 4.5	imcs21	calibration	10464114	symptom_239	10464114	0.003913	1.7533196250442415	not_mentioned		not_mentioned	correct	ok	not_mentioned	released	unavailable
Haiku 4.5	imcs21	calibration	10464114	symptom_240	10464114	0.003913	1.7533196250442415	not_mentioned		not_mentioned	correct	ok	not_mentioned	released	unavailable
Haiku 4.5	imcs21	calibration	10464114	symptom_241	10464114	0.003913	1.7533196250442415	not_mentioned		not_mentioned	correct	ok	not_mentioned	released	unavailable
Haiku 4.5	imcs21	calibration	10464114	symptom_242	10464114	0.003913	1.7533196250442415	not_mentioned		not_mentioned	correct	ok	not_mentioned	released	unavailable
Haiku 4.5	imcs21	calibration	10464114	symptom_243	10464114	0.003913	1.7533196250442415	not_mentioned		not_mentioned	correct	ok	not_mentioned	released	unavailable
Haiku 4.5	imcs21	calibration	10464114	symptom_244	10464114	0.003913	1.7533196250442415	not_mentioned		not_mentioned	correct	ok	not_mentioned	released	unavailable
Haiku 4.5	imcs21	calibration	10464114	symptom_245	10464114	0.003913	1.7533196250442415	not_mentioned		not_mentioned	correct	ok	not_mentioned	released	unavailable
Haiku 4.5	imcs21	calibration	10464114	symptom_246	10464114	0.003913	1.7533196250442415	not_mentioned		not_mentioned	correct	ok	not_mentioned	released	unavailable
Haiku 4.5	imcs21	calibration	10464114	symptom_247	10464114	0.003913	1.7533196250442415	not_mentioned		not_mentioned	correct	ok	not_mentioned	released	unavailable
Haiku 4.5	imcs21	calibration	10464114	symptom_248	10464114	0.003913	1.7533196250442415	not_mentioned		not_mentioned	correct	ok	not_mentioned	released	unavailable
Haiku 4.5	imcs21	calibration	10464114	symptom_249	10464114	0.003913	1.7533196250442415	not_mentioned		not_mentioned	correct	ok	not_mentioned	released	unavailable
Haiku 4.5	imcs21	calibration	10464114	symptom_250	10464114	0.003913	1.7533196250442415	not_mentioned		not_mentioned	correct	ok	not_mentioned	released	unavailable
Haiku 4.5	imcs21	calibration	10464114	symptom_251	10464114	0.003913	1.7533196250442415	not_mentioned		not_mentioned	correct	ok	not_mentioned	released	unavailable
Haiku 4.5	imcs21	calibration	10464114	symptom_252	10464114	0.003913	1.7533196250442415	not_mentioned		not_mentioned	correct	ok	not_mentioned	released	unavailable
Haiku 4.5	imcs21	calibration	10464114	symptom_253	10464114	0.003913	1.7533196250442415	not_mentioned		not_mentioned	correct	ok	not_mentioned	released	unavailable
Haiku 4.5	imcs21	calibration	10464114	symptom_254	10464114	0.003913	1.7533196250442415	not_mentioned		not_mentioned	correct	ok	not_mentioned	released	unavailable
Haiku 4.5	imcs21	calibration	10464114	symptom_255	10464114	0.003913	1.7533196250442415	not_mentioned		not_mentioned	correct	ok	not_mentioned	released	unavailable
Haiku 4.5	imcs21	calibration	10464114	symptom_256	10464114	0.003913	1.7533196250442415	not_mentioned		not_mentioned	correct	ok	not_mentioned	released	unavailable
Haiku 4.5	imcs21	calibration	10464114	symptom_257	10464114	0.003913	1.7533196250442415	not_mentioned		not_mentioned	correct	ok	not_mentioned	released	unavailable
Haiku 4.5	imcs21	calibration	10464114	symptom_258	10464114	0.003913	1.7533196250442415	not_mentioned		not_mentioned	correct	ok	not_mentioned	released	unavailable
Haiku 4.5	imcs21	calibration	10464114	symptom_259	10464114	0.003913	1.7533196250442415	not_mentioned		not_mentioned	correct	ok	not_mentioned	released	unavailable
Haiku 4.5	imcs21	calibration	10464114	symptom_260	10464114	0.003913	1.7533196250442415	not_mentioned		not_mentioned	correct	ok	not_mentioned	released	unavailable
Haiku 4.5	imcs21	calibration	10464114	symptom_261	10464114	0.003913	1.7533196250442415	not_mentioned		not_mentioned	correct	ok	not_mentioned	released	unavailable
Haiku 4.5	imcs21	calibration	10464114	symptom_262	10464114	0.003913	1.7533196250442415	not_mentioned		not_mentioned	correct	ok	not_mentioned	released	unavailable
Haiku 4.5	imcs21	calibration	10464114	symptom_263	10464114	0.003913	1.7533196250442415	not_mentioned		not_mentioned	correct	ok	not_mentioned	released	unavailable
Haiku 4.5	imcs21	calibration	10464114	symptom_264	10464114	0.003913	1.7533196250442415	not_mentioned		not_mentioned	correct	ok	not_mentioned	released	unavailable
Haiku 4.5	imcs21	calibration	10464114	symptom_265	10464114	0.003913	1.7533196250442415	not_mentioned		not_mentioned	correct	ok	not_mentioned	released	unavailable
Haiku 4.5	imcs21	calibration	10464114	symptom_266	10464114	0.003913	1.7533196250442415	not_mentioned		not_mentioned	correct	ok	not_mentioned	released	unavailable
Haiku 4.5	imcs21	calibration	10464114	symptom_267	10464114	0.003913	1.7533196250442415	not_mentioned		not_mentioned	correct	ok	not_mentioned	released	unavailable
Haiku 4.5	imcs21	calibration	10464114	symptom_268	10464114	0.003913	1.7533196250442415	not_mentioned		not_mentioned	correct	ok	not_mentioned	released	unavailable
Haiku 4.5	imcs21	calibration	10464114	symptom_269	10464114	0.003913	1.7533196250442415	not_mentioned		not_mentioned	correct	ok	not_mentioned	released	unavailable
Haiku 4.5	imcs21	calibration	10464114	symptom_270	10464114	0.003913	1.7533196250442415	not_mentioned		not_mentioned	correct	ok	not_mentioned	released	unavailable
Haiku 4.5	imcs21	calibration	10464114	symptom_271	10464114	0.003913	1.7533196250442415	not_mentioned		not_mentioned	correct	ok	not_mentioned	released	unavailable
Haiku 4.5	imcs21	calibration	10464114	symptom_272	10464114	0.003913	1.7533196250442415	not_mentioned		not_mentioned	correct	ok	not_mentioned	released	unavailable
Haiku 4.5	imcs21	calibration	10464114	symptom_273	10464114	0.003913	1.7533196250442415	not_mentioned		not_mentioned	correct	ok	not_mentioned	released	unavailable
Haiku 4.5	imcs21	calibration	10464114	symptom_274	10464114	0.003913	1.7533196250442415	not_mentioned		not_mentioned	correct	ok	not_mentioned	released	unavailable
Haiku 4.5	imcs21	calibration	10464114	symptom_275	10464114	0.003913	1.7533196250442415	not_mentioned		not_mentioned	correct	ok	not_mentioned	released	unavailable
Haiku 4.5	imcs21	calibration	10464114	symptom_276	10464114	0.003913	1.7533196250442415	not_mentioned		not_mentioned	correct	ok	not_mentioned	released	unavailable
Haiku 4.5	imcs21	calibration	10464114	symptom_277	10464114	0.003913	1.7533196250442415	not_mentioned		not_mentioned	correct	ok	not_mentioned	released	unavailable
Haiku 4.5	imcs21	calibration	10464114	symptom_278	10464114	0.003913	1.7533196250442415	not_mentioned		not_mentioned	correct	ok	not_mentioned	released	unavailable
Haiku 4.5	imcs21	calibration	10464114	symptom_279	10464114	0.003913	1.7533196250442415	not_mentioned		not_mentioned	correct	ok	not_mentioned	released	unavailable
Haiku 4.5	imcs21	calibration	10464114	symptom_280	10464114	0.003913	1.7533196250442415	not_mentioned		not_mentioned	correct	ok	not_mentioned	released	unavailable
Haiku 4.5	imcs21	calibration	10464114	symptom_281	10464114	0.003913	1.7533196250442415	not_mentioned		not_mentioned	correct	ok	not_mentioned	released	unavailable
Haiku 4.5	imcs21	calibration	10464114	symptom_282	10464114	0.003913	1.7533196250442415	not_mentioned		not_mentioned	correct	ok	not_mentioned	released	unavailable
Haiku 4.5	imcs21	calibration	10464114	symptom_283	10464114	0.003913	1.7533196250442415	not_mentioned		not_mentioned	correct	ok	not_mentioned	released	unavailable
Haiku 4.5	imcs21	calibration	10464114	symptom_284	10464114	0.003913	1.7533196250442415	not_mentioned		not_mentioned	correct	ok	not_mentioned	released	unavailable
Haiku 4.5	imcs21	calibration	10464114	symptom_285	10464114	0.003913	1.7533196250442415	not_mentioned		not_mentioned	correct	ok	not_mentioned	released	unavailable
Haiku 4.5	imcs21	calibration	10464114	symptom_286	10464114	0.003913	1.7533196250442415	not_mentioned		not_mentioned	correct	ok	not_mentioned	released	unavailable
Haiku 4.5	imcs21	calibration	10464114	symptom_287	10464114	0.003913	1.7533196250442415	not_mentioned		not_mentioned	correct	ok	not_mentioned	released	unavailable
Haiku 4.5	imcs21	calibration	10464114	symptom_288	10464114	0.003913	1.7533196250442415	not_mentioned		not_mentioned	correct	ok	not_mentioned	released	unavailable
Haiku 4.5	imcs21	calibration	10464114	symptom_289	10464114	0.003913	1.7533196250442415	not_mentioned		not_mentioned	correct	ok	not_mentioned	released	unavailable
Haiku 4.5	imcs21	calibration	10464114	symptom_290	10464114	0.003913	1.7533196250442415	not_mentioned		not_mentioned	correct	ok	not_mentioned	released	unavailable
Haiku 4.5	imcs21	calibration	10464114	symptom_291	10464114	0.003913	1.7533196250442415	not_mentioned		not_mentioned	correct	ok	not_mentioned	released	unavailable
Haiku 4.5	imcs21	calibration	10464114	symptom_292	10464114	0.003913	1.7533196250442415	not_mentioned		not_mentioned	correct	ok	not_mentioned	released	unavailable
Haiku 4.5	imcs21	calibration	10464114	symptom_293	10464114	0.003913	1.7533196250442415	not_mentioned		not_mentioned	correct	ok	not_mentioned	released	unavailable
Haiku 4.5	imcs21	calibration	10464114	symptom_294	10464114	0.003913	1.7533196250442415	not_mentioned		not_mentioned	correct	ok	not_mentioned	released	unavailable
Haiku 4.5	imcs21	calibration	10464114	symptom_295	10464114	0.003913	1.7533196250442415	not_mentioned		not_mentioned	correct	ok	not_mentioned	released	unavailable
Haiku 4.5	imcs21	calibration	10464114	symptom_296	10464114	0.003913	1.7533196250442415	not_mentioned		not_mentioned	correct	ok	not_mentioned	released	unavailable
Haiku 4.5	imcs21	calibration	10464114	symptom_297	10464114	0.003913	1.7533196250442415	not_mentioned		not_mentioned	correct	ok	not_mentioned	released	unavailable
Haiku 4.5	imcs21	calibration	10464114	symptom_298	10464114	0.003913	1.7533196250442415	not_mentioned		not_mentioned	correct	ok	not_mentioned	released	unavailable
Haiku 4.5	imcs21	calibration	10464114	symptom_299	10464114	0.003913	1.7533196250442415	not_mentioned		not_mentioned	correct	ok	not_mentioned	released	unavailable
Haiku 4.5	imcs21	calibration	10464114	symptom_300	10464114	0.003913	1.7533196250442415	not_mentioned		not_mentioned	correct	ok	not_mentioned	released	unavailable
Haiku 4.5	imcs21	calibration	10464114	symptom_301	10464114	0.003913	1.7533196250442415	not_mentioned		not_mentioned	correct	ok	not_mentioned	released	unavailable
Haiku 4.5	imcs21	calibration	10464114	symptom_302	10464114	0.003913	1.7533196250442415	not_mentioned		not_mentioned	correct	ok	not_mentioned	released	unavailable
Haiku 4.5	imcs21	calibration	10464114	symptom_303	10464114	0.003913	1.7533196250442415	not_mentioned		not_mentioned	correct	ok	not_mentioned	released	unavailable
Haiku 4.5	imcs21	calibration	10464114	symptom_304	10464114	0.003913	1.7533196250442415	not_mentioned		not_mentioned	correct	ok	not_mentioned	released	unavailable
Haiku 4.5	imcs21	calibration	10464114	symptom_305	10464114	0.003913	1.7533196250442415	not_mentioned		not_mentioned	correct	ok	not_mentioned	released	unavailable
Haiku 4.5	imcs21	calibration	10464114	symptom_306	10464114	0.003913	1.7533196250442415	not_mentioned		not_mentioned	correct	ok	not_mentioned	released	unavailable
Haiku 4.5	imcs21	calibration	10464114	symptom_307	10464114	0.003913	1.7533196250442415	not_mentioned		not_mentioned	correct	ok	not_mentioned	released	unavailable
Haiku 4.5	imcs21	calibration	10464114	symptom_308	10464114	0.003913	1.7533196250442415	not_mentioned		not_mentioned	correct	ok	not_mentioned	released	unavailable
Haiku 4.5	imcs21	calibration	10464114	symptom_309	10464114	0.003913	1.7533196250442415	not_mentioned		not_mentioned	correct	ok	not_mentioned	released	unavailable
Haiku 4.5	imcs21	calibration	10464114	symptom_310	10464114	0.003913	1.7533196250442415	not_mentioned		not_mentioned	correct	ok	not_mentioned	released	unavailable
Haiku 4.5	imcs21	calibration	10464114	symptom_311	10464114	0.003913	1.7533196250442415	not_mentioned		not_mentioned	correct	ok	not_mentioned	released	unavailable
Haiku 4.5	imcs21	calibration	10464114	symptom_312	10464114	0.003913	1.7533196250442415	not_mentioned		not_mentioned	correct	ok	not_mentioned	released	unavailable
Haiku 4.5	imcs21	calibration	10464114	symptom_313	10464114	0.003913	1.7533196250442415	not_mentioned		not_mentioned	correct	ok	not_mentioned	released	unavailable
Haiku 4.5	imcs21	calibration	10464114	symptom_314	10464114	0.003913	1.7533196250442415	not_mentioned		not_mentioned	correct	ok	not_mentioned	released	unavailable
Haiku 4.5	imcs21	calibration	10464114	symptom_315	10464114	0.003913	1.7533196250442415	not_mentioned		not_mentioned	correct	ok	not_mentioned	released	unavailable
Haiku 4.5	imcs21	calibration	10464114	symptom_316	10464114	0.003913	1.7533196250442415	not_mentioned		not_mentioned	correct	ok	not_mentioned	released	unavailable
Haiku 4.5	imcs21	calibration	10464114	symptom_317	10464114	0.003913	1.7533196250442415	not_mentioned		not_mentioned	correct	ok	not_mentioned	released	unavailable
Haiku 4.5	imcs21	calibration	10464114	symptom_318	10464114	0.003913	1.7533196250442415	not_mentioned		not_mentioned	correct	ok	not_mentioned	released	unavailable
Haiku 4.5	imcs21	calibration	10464114	symptom_319	10464114	0.003913	1.7533196250442415	not_mentioned		not_mentioned	correct	ok	not_mentioned	released	unavailable
Haiku 4.5	imcs21	calibration	10464114	symptom_320	10464114	0.003913	1.7533196250442415	not_mentioned		not_mentioned	correct	ok	not_mentioned	released	unavailable
Haiku 4.5	imcs21	calibration	10464114	symptom_321	10464114	0.003913	1.7533196250442415	not_mentioned		not_mentioned	correct	ok	not_mentioned	released	unavailable
Haiku 4.5	imcs21	calibration	10464114	symptom_322	10464114	0.003913	1.7533196250442415	not_mentioned		not_mentioned	correct	ok	not_mentioned	released	unavailable
Haiku 4.5	imcs21	calibration	10464114	symptom_323	10464114	0.003913	1.7533196250442415	not_mentioned		not_mentioned	correct	ok	not_mentioned	released	unavailable
Haiku 4.5	imcs21	calibration	10464114	symptom_324	10464114	0.003913	1.7533196250442415	not_mentioned		not_mentioned	correct	ok	not_mentioned	released	unavailable
Haiku 4.5	imcs21	calibration	10464114	symptom_325	10464114	0.003913	1.7533196250442415	not_mentioned		not_mentioned	correct	ok	not_mentioned	released	unavailable
Haiku 4.5	imcs21	calibration	10464114	symptom_326	10464114	0.003913	1.7533196250442415	not_mentioned		not_mentioned	correct	ok	not_mentioned	released	unavailable
Haiku 4.5	imcs21	calibration	10464114	symptom_327	10464114	0.003913	1.7533196250442415	not_mentioned		not_mentioned	correct	ok	not_mentioned	released	unavailable
Haiku 4.5	imcs21	calibration	10464114	symptom_328	10464114	0.003913	1.7533196250442415	not_mentioned		not_mentioned	correct	ok	not_mentioned	released	unavailable
Haiku 4.5	imcs21	calibration	10464114	symptom_329	10464114	0.003913	1.7533196250442415	not_mentioned		not_mentioned	correct	ok	not_mentioned	released	unavailable
Haiku 4.5	imcs21	calibration	10464114	symptom_330	10464114	0.003913	1.7533196250442415	not_mentioned		not_mentioned	correct	ok	not_mentioned	released	unavailable
Haiku 4.5	imcs21	calibration	10464598	symptom_000	10464598	0.004152	1.8673224169760942	uncertain	0.7	positive	incorrect	ok	positive	released	reported_percentage
Haiku 4.5	imcs21	calibration	10464598	symptom_001	10464598	0.004152	1.8673224169760942	positive	0.85	positive	correct	ok	positive	released	reported_percentage
Haiku 4.5	imcs21	calibration	10464598	symptom_002	10464598	0.004152	1.8673224169760942	not_mentioned		positive	incorrect	ok	positive	released	unavailable
Haiku 4.5	imcs21	calibration	10464598	symptom_003	10464598	0.004152	1.8673224169760942	not_mentioned		not_mentioned	correct	ok	not_mentioned	released	unavailable
Haiku 4.5	imcs21	calibration	10464598	symptom_004	10464598	0.004152	1.8673224169760942	not_mentioned		not_mentioned	correct	ok	not_mentioned	released	unavailable
Haiku 4.5	imcs21	calibration	10464598	symptom_005	10464598	0.004152	1.8673224169760942	not_mentioned		not_mentioned	correct	ok	not_mentioned	released	unavailable
Haiku 4.5	imcs21	calibration	10464598	symptom_006	10464598	0.004152	1.8673224169760942	not_mentioned		not_mentioned	correct	ok	not_mentioned	released	unavailable
Haiku 4.5	imcs21	calibration	10464598	symptom_007	10464598	0.004152	1.8673224169760942	not_mentioned		not_mentioned	correct	ok	not_mentioned	released	unavailable
Haiku 4.5	imcs21	calibration	10464598	symptom_008	10464598	0.004152	1.8673224169760942	not_mentioned		not_mentioned	correct	ok	not_mentioned	released	unavailable
Haiku 4.5	imcs21	calibration	10464598	symptom_009	10464598	0.004152	1.8673224169760942	not_mentioned		not_mentioned	correct	ok	not_mentioned	released	unavailable
Haiku 4.5	imcs21	calibration	10464598	symptom_010	10464598	0.004152	1.8673224169760942	not_mentioned		not_mentioned	correct	ok	not_mentioned	released	unavailable
Haiku 4.5	imcs21	calibration	10464598	symptom_011	10464598	0.004152	1.8673224169760942	not_mentioned		not_mentioned	correct	ok	not_mentioned	released	unavailable
Haiku 4.5	imcs21	calibration	10464598	symptom_012	10464598	0.004152	1.8673224169760942	not_mentioned		not_mentioned	correct	ok	not_mentioned	released	unavailable
Haiku 4.5	imcs21	calibration	10464598	symptom_013	10464598	0.004152	1.8673224169760942	not_mentioned		not_mentioned	correct	ok	not_mentioned	released	unavailable
Haiku 4.5	imcs21	calibration	10464598	symptom_014	10464598	0.004152	1.8673224169760942	not_mentioned		not_mentioned	correct	ok	not_mentioned	released	unavailable
Haiku 4.5	imcs21	calibration	10464598	symptom_015	10464598	0.004152	1.8673224169760942	not_mentioned		not_mentioned	correct	ok	not_mentioned	released	unavailable
Haiku 4.5	imcs21	calibration	10464598	symptom_016	10464598	0.004152	1.8673224169760942	not_mentioned		not_mentioned	correct	ok	not_mentioned	released	unavailable
Haiku 4.5	imcs21	calibration	10464598	symptom_017	10464598	0.004152	1.8673224169760942	positive	0.95	uncertain	incorrect	ok	uncertain	released	reported_percentage
Haiku 4.5	imcs21	calibration	10464598	symptom_018	10464598	0.004152	1.8673224169760942	not_mentioned		not_mentioned	correct	ok	not_mentioned	released	unavailable
Haiku 4.5	imcs21	calibration	10464598	symptom_019	10464598	0.004152	1.8673224169760942	not_mentioned		not_mentioned	correct	ok	not_mentioned	released	unavailable
Haiku 4.5	imcs21	calibration	10464598	symptom_020	10464598	0.004152	1.8673224169760942	not_mentioned		not_mentioned	correct	ok	not_mentioned	released	unavailable
Haiku 4.5	imcs21	calibration	10464598	symptom_021	10464598	0.004152	1.8673224169760942	not_mentioned		not_mentioned	correct	ok	not_mentioned	released	unavailable
Haiku 4.5	imcs21	calibration	10464598	symptom_022	10464598	0.004152	1.8673224169760942	positive	0.95	uncertain	incorrect	ok	uncertain	released	reported_percentage
Haiku 4.5	imcs21	calibration	10464598	symptom_023	10464598	0.004152	1.8673224169760942	not_mentioned		not_mentioned	correct	ok	not_mentioned	released	unavailable
Haiku 4.5	imcs21	calibration	10464598	symptom_024	10464598	0.004152	1.8673224169760942	not_mentioned		not_mentioned	correct	ok	not_mentioned	released	unavailable
Haiku 4.5	imcs21	calibration	10464598	symptom_025	10464598	0.004152	1.8673224169760942	not_mentioned		not_mentioned	correct	ok	not_mentioned	released	unavailable
Haiku 4.5	imcs21	calibration	10464598	symptom_026	10464598	0.004152	1.8673224169760942	not_mentioned		not_mentioned	correct	ok	not_mentioned	released	unavailable
Haiku 4.5	imcs21	calibration	10464598	symptom_027	10464598	0.004152	1.8673224169760942	not_mentioned		not_mentioned	correct	ok	not_mentioned	released	unavailable
Haiku 4.5	imcs21	calibration	10464598	symptom_028	10464598	0.004152	1.8673224169760942	not_mentioned		not_mentioned	correct	ok	not_mentioned	released	unavailable
Haiku 4.5	imcs21	calibration	10464598	symptom_029	10464598	0.004152	1.8673224169760942	not_mentioned		not_mentioned	correct	ok	not_mentioned	released	unavailable
Haiku 4.5	imcs21	calibration	10464598	symptom_030	10464598	0.004152	1.8673224169760942	not_mentioned		not_mentioned	correct	ok	not_mentioned	released	unavailable
Haiku 4.5	imcs21	calibration	10464598	symptom_031	10464598	0.004152	1.8673224169760942	not_mentioned		not_mentioned	correct	ok	not_mentioned	released	unavailable
Haiku 4.5	imcs21	calibration	10464598	symptom_032	10464598	0.004152	1.8673224169760942	not_mentioned		not_mentioned	correct	ok	not_mentioned	released	unavailable
Haiku 4.5	imcs21	calibration	10464598	symptom_033	10464598	0.004152	1.8673224169760942	not_mentioned		not_mentioned	correct	ok	not_mentioned	released	unavailable
Haiku 4.5	imcs21	calibration	10464598	symptom_034	10464598	0.004152	1.8673224169760942	not_mentioned		not_mentioned	correct	ok	not_mentioned	released	unavailable
Haiku 4.5	imcs21	calibration	10464598	symptom_035	10464598	0.004152	1.8673224169760942	not_mentioned		not_mentioned	correct	ok	not_mentioned	released	unavailable
Haiku 4.5	imcs21	calibration	10464598	symptom_036	10464598	0.004152	1.8673224169760942	not_mentioned		not_mentioned	correct	ok	not_mentioned	released	unavailable
Haiku 4.5	imcs21	calibration	10464598	symptom_037	10464598	0.004152	1.8673224169760942	not_mentioned		not_mentioned	correct	ok	not_mentioned	released	unavailable
Haiku 4.5	imcs21	calibration	10464598	symptom_038	10464598	0.004152	1.8673224169760942	not_mentioned		not_mentioned	correct	ok	not_mentioned	released	unavailable
Haiku 4.5	imcs21	calibration	10464598	symptom_039	10464598	0.004152	1.8673224169760942	not_mentioned		not_mentioned	correct	ok	not_mentioned	released	unavailable
Haiku 4.5	imcs21	calibration	10464598	symptom_040	10464598	0.004152	1.8673224169760942	not_mentioned		not_mentioned	correct	ok	not_mentioned	released	unavailable
Haiku 4.5	imcs21	calibration	10464598	symptom_041	10464598	0.004152	1.8673224169760942	not_mentioned		not_mentioned	correct	ok	not_mentioned	released	unavailable
Haiku 4.5	imcs21	calibration	10464598	symptom_042	10464598	0.004152	1.8673224169760942	not_mentioned		not_mentioned	correct	ok	not_mentioned	released	unavailable
Haiku 4.5	imcs21	calibration	10464598	symptom_043	10464598	0.004152	1.8673224169760942	not_mentioned		not_mentioned	correct	ok	not_mentioned	released	unavailable
Haiku 4.5	imcs21	calibration	10464598	symptom_044	10464598	0.004152	1.8673224169760942	not_mentioned		not_mentioned	correct	ok	not_mentioned	released	unavailable
Haiku 4.5	imcs21	calibration	10464598	symptom_045	10464598	0.004152	1.8673224169760942	not_mentioned		not_mentioned	correct	ok	not_mentioned	released	unavailable
Haiku 4.5	imcs21	calibration	10464598	symptom_046	10464598	0.004152	1.8673224169760942	not_mentioned		not_mentioned	correct	ok	not_mentioned	released	unavailable
Haiku 4.5	imcs21	calibration	10464598	symptom_047	10464598	0.004152	1.8673224169760942	not_mentioned		not_mentioned	correct	ok	not_mentioned	released	unavailable
Haiku 4.5	imcs21	calibration	10464598	symptom_048	10464598	0.004152	1.8673224169760942	not_mentioned		not_mentioned	correct	ok	not_mentioned	released	unavailable
Haiku 4.5	imcs21	calibration	10464598	symptom_049	10464598	0.004152	1.8673224169760942	not_mentioned		not_mentioned	correct	ok	not_mentioned	released	unavailable
Haiku 4.5	imcs21	calibration	10464598	symptom_050	10464598	0.004152	1.8673224169760942	not_mentioned		not_mentioned	correct	ok	not_mentioned	released	unavailable
Haiku 4.5	imcs21	calibration	10464598	symptom_051	10464598	0.004152	1.8673224169760942	not_mentioned		not_mentioned	correct	ok	not_mentioned	released	unavailable
Haiku 4.5	imcs21	calibration	10464598	symptom_052	10464598	0.004152	1.8673224169760942	not_mentioned		not_mentioned	correct	ok	not_mentioned	released	unavailable
Haiku 4.5	imcs21	calibration	10464598	symptom_053	10464598	0.004152	1.8673224169760942	not_mentioned		not_mentioned	correct	ok	not_mentioned	released	unavailable
Haiku 4.5	imcs21	calibration	10464598	symptom_054	10464598	0.004152	1.8673224169760942	not_mentioned		not_mentioned	correct	ok	not_mentioned	released	unavailable
Haiku 4.5	imcs21	calibration	10464598	symptom_055	10464598	0.004152	1.8673224169760942	not_mentioned		not_mentioned	correct	ok	not_mentioned	released	unavailable
Haiku 4.5	imcs21	calibration	10464598	symptom_056	10464598	0.004152	1.8673224169760942	not_mentioned		not_mentioned	correct	ok	not_mentioned	released	unavailable
Haiku 4.5	imcs21	calibration	10464598	symptom_057	10464598	0.004152	1.8673224169760942	not_mentioned		not_mentioned	correct	ok	not_mentioned	released	unavailable
Haiku 4.5	imcs21	calibration	10464598	symptom_058	10464598	0.004152	1.8673224169760942	not_mentioned		not_mentioned	correct	ok	not_mentioned	released	unavailable
Haiku 4.5	imcs21	calibration	10464598	symptom_059	10464598	0.004152	1.8673224169760942	not_mentioned		not_mentioned	correct	ok	not_mentioned	released	unavailable
Haiku 4.5	imcs21	calibration	10464598	symptom_060	10464598	0.004152	1.8673224169760942	not_mentioned		not_mentioned	correct	ok	not_mentioned	released	unavailable
Haiku 4.5	imcs21	calibration	10464598	symptom_061	10464598	0.004152	1.8673224169760942	not_mentioned		not_mentioned	correct	ok	not_mentioned	released	unavailable
Haiku 4.5	imcs21	calibration	10464598	symptom_062	10464598	0.004152	1.8673224169760942	not_mentioned		not_mentioned	correct	ok	not_mentioned	released	unavailable
Haiku 4.5	imcs21	calibration	10464598	symptom_063	10464598	0.004152	1.8673224169760942	not_mentioned		not_mentioned	correct	ok	not_mentioned	released	unavailable
Haiku 4.5	imcs21	calibration	10464598	symptom_064	10464598	0.004152	1.8673224169760942	not_mentioned		not_mentioned	correct	ok	not_mentioned	released	unavailable
Haiku 4.5	imcs21	calibration	10464598	symptom_065	10464598	0.004152	1.8673224169760942	not_mentioned		not_mentioned	correct	ok	not_mentioned	released	unavailable
Haiku 4.5	imcs21	calibration	10464598	symptom_066	10464598	0.004152	1.8673224169760942	not_mentioned		not_mentioned	correct	ok	not_mentioned	released	unavailable
Haiku 4.5	imcs21	calibration	10464598	symptom_067	10464598	0.004152	1.8673224169760942	not_mentioned		not_mentioned	correct	ok	not_mentioned	released	unavailable
Haiku 4.5	imcs21	calibration	10464598	symptom_068	10464598	0.004152	1.8673224169760942	not_mentioned		not_mentioned	correct	ok	not_mentioned	released	unavailable
Haiku 4.5	imcs21	calibration	10464598	symptom_069	10464598	0.004152	1.8673224169760942	not_mentioned		not_mentioned	correct	ok	not_mentioned	released	unavailable
Haiku 4.5	imcs21	calibration	10464598	symptom_070	10464598	0.004152	1.8673224169760942	not_mentioned		not_mentioned	correct	ok	not_mentioned	released	unavailable
Haiku 4.5	imcs21	calibration	10464598	symptom_071	10464598	0.004152	1.8673224169760942	not_mentioned		not_mentioned	correct	ok	not_mentioned	released	unavailable
Haiku 4.5	imcs21	calibration	10464598	symptom_072	10464598	0.004152	1.8673224169760942	not_mentioned		not_mentioned	correct	ok	not_mentioned	released	unavailable
Haiku 4.5	imcs21	calibration	10464598	symptom_073	10464598	0.004152	1.8673224169760942	not_mentioned		not_mentioned	correct	ok	not_mentioned	released	unavailable
Haiku 4.5	imcs21	calibration	10464598	symptom_074	10464598	0.004152	1.8673224169760942	not_mentioned		not_mentioned	correct	ok	not_mentioned	released	unavailable
Haiku 4.5	imcs21	calibration	10464598	symptom_075	10464598	0.004152	1.8673224169760942	not_mentioned		not_mentioned	correct	ok	not_mentioned	released	unavailable
Haiku 4.5	imcs21	calibration	10464598	symptom_076	10464598	0.004152	1.8673224169760942	not_mentioned		not_mentioned	correct	ok	not_mentioned	released	unavailable
Haiku 4.5	imcs21	calibration	10464598	symptom_077	10464598	0.004152	1.8673224169760942	not_mentioned		not_mentioned	correct	ok	not_mentioned	released	unavailable
Haiku 4.5	imcs21	calibration	10464598	symptom_078	10464598	0.004152	1.8673224169760942	not_mentioned		not_mentioned	correct	ok	not_mentioned	released	unavailable
Haiku 4.5	imcs21	calibration	10464598	symptom_079	10464598	0.004152	1.8673224169760942	not_mentioned		not_mentioned	correct	ok	not_mentioned	released	unavailable
Haiku 4.5	imcs21	calibration	10464598	symptom_080	10464598	0.004152	1.8673224169760942	not_mentioned		not_mentioned	correct	ok	not_mentioned	released	unavailable
Haiku 4.5	imcs21	calibration	10464598	symptom_081	10464598	0.004152	1.8673224169760942	not_mentioned		not_mentioned	correct	ok	not_mentioned	released	unavailable
Haiku 4.5	imcs21	calibration	10464598	symptom_082	10464598	0.004152	1.8673224169760942	not_mentioned		not_mentioned	correct	ok	not_mentioned	released	unavailable
Haiku 4.5	imcs21	calibration	10464598	symptom_083	10464598	0.004152	1.8673224169760942	not_mentioned		not_mentioned	correct	ok	not_mentioned	released	unavailable
Haiku 4.5	imcs21	calibration	10464598	symptom_084	10464598	0.004152	1.8673224169760942	not_mentioned		not_mentioned	correct	ok	not_mentioned	released	unavailable
Haiku 4.5	imcs21	calibration	10464598	symptom_085	10464598	0.004152	1.8673224169760942	not_mentioned		not_mentioned	correct	ok	not_mentioned	released	unavailable
Haiku 4.5	imcs21	calibration	10464598	symptom_086	10464598	0.004152	1.8673224169760942	not_mentioned		not_mentioned	correct	ok	not_mentioned	released	unavailable
Haiku 4.5	imcs21	calibration	10464598	symptom_087	10464598	0.004152	1.8673224169760942	not_mentioned		not_mentioned	correct	ok	not_mentioned	released	unavailable
Haiku 4.5	imcs21	calibration	10464598	symptom_088	10464598	0.004152	1.8673224169760942	not_mentioned		not_mentioned	correct	ok	not_mentioned	released	unavailable
Haiku 4.5	imcs21	calibration	10464598	symptom_089	10464598	0.004152	1.8673224169760942	not_mentioned		not_mentioned	correct	ok	not_mentioned	released	unavailable
Haiku 4.5	imcs21	calibration	10464598	symptom_090	10464598	0.004152	1.8673224169760942	not_mentioned		not_mentioned	correct	ok	not_mentioned	released	unavailable
Haiku 4.5	imcs21	calibration	10464598	symptom_091	10464598	0.004152	1.8673224169760942	not_mentioned		not_mentioned	correct	ok	not_mentioned	released	unavailable
Haiku 4.5	imcs21	calibration	10464598	symptom_092	10464598	0.004152	1.8673224169760942	not_mentioned		not_mentioned	correct	ok	not_mentioned	released	unavailable
Haiku 4.5	imcs21	calibration	10464598	symptom_093	10464598	0.004152	1.8673224169760942	not_mentioned		not_mentioned	correct	ok	not_mentioned	released	unavailable
Haiku 4.5	imcs21	calibration	10464598	symptom_094	10464598	0.004152	1.8673224169760942	not_mentioned		not_mentioned	correct	ok	not_mentioned	released	unavailable
Haiku 4.5	imcs21	calibration	10464598	symptom_095	10464598	0.004152	1.8673224169760942	not_mentioned		not_mentioned	correct	ok	not_mentioned	released	unavailable
Haiku 4.5	imcs21	calibration	10464598	symptom_096	10464598	0.004152	1.8673224169760942	not_mentioned		not_mentioned	correct	ok	not_mentioned	released	unavailable
Haiku 4.5	imcs21	calibration	10464598	symptom_097	10464598	0.004152	1.8673224169760942	not_mentioned		not_mentioned	correct	ok	not_mentioned	released	unavailable
Haiku 4.5	imcs21	calibration	10464598	symptom_098	10464598	0.004152	1.8673224169760942	not_mentioned		not_mentioned	correct	ok	not_mentioned	released	unavailable
Haiku 4.5	imcs21	calibration	10464598	symptom_099	10464598	0.004152	1.8673224169760942	not_mentioned		not_mentioned	correct	ok	not_mentioned	released	unavailable
Haiku 4.5	imcs21	calibration	10464598	symptom_100	10464598	0.004152	1.8673224169760942	not_mentioned		not_mentioned	correct	ok	not_mentioned	released	unavailable
Haiku 4.5	imcs21	calibration	10464598	symptom_101	10464598	0.004152	1.8673224169760942	not_mentioned		not_mentioned	correct	ok	not_mentioned	released	unavailable
Haiku 4.5	imcs21	calibration	10464598	symptom_102	10464598	0.004152	1.8673224169760942	not_mentioned		not_mentioned	correct	ok	not_mentioned	released	unavailable
Haiku 4.5	imcs21	calibration	10464598	symptom_103	10464598	0.004152	1.8673224169760942	not_mentioned		not_mentioned	correct	ok	not_mentioned	released	unavailable
Haiku 4.5	imcs21	calibration	10464598	symptom_104	10464598	0.004152	1.8673224169760942	not_mentioned		not_mentioned	correct	ok	not_mentioned	released	unavailable
Haiku 4.5	imcs21	calibration	10464598	symptom_105	10464598	0.004152	1.8673224169760942	not_mentioned		not_mentioned	correct	ok	not_mentioned	released	unavailable
Haiku 4.5	imcs21	calibration	10464598	symptom_106	10464598	0.004152	1.8673224169760942	not_mentioned		not_mentioned	correct	ok	not_mentioned	released	unavailable
Haiku 4.5	imcs21	calibration	10464598	symptom_107	10464598	0.004152	1.8673224169760942	not_mentioned		not_mentioned	correct	ok	not_mentioned	released	unavailable
Haiku 4.5	imcs21	calibration	10464598	symptom_108	10464598	0.004152	1.8673224169760942	not_mentioned		not_mentioned	correct	ok	not_mentioned	released	unavailable
Haiku 4.5	imcs21	calibration	10464598	symptom_109	10464598	0.004152	1.8673224169760942	not_mentioned		not_mentioned	correct	ok	not_mentioned	released	unavailable
Haiku 4.5	imcs21	calibration	10464598	symptom_110	10464598	0.004152	1.8673224169760942	not_mentioned		not_mentioned	correct	ok	not_mentioned	released	unavailable
Haiku 4.5	imcs21	calibration	10464598	symptom_111	10464598	0.004152	1.8673224169760942	not_mentioned		not_mentioned	correct	ok	not_mentioned	released	unavailable
Haiku 4.5	imcs21	calibration	10464598	symptom_112	10464598	0.004152	1.8673224169760942	not_mentioned		not_mentioned	correct	ok	not_mentioned	released	unavailable
Haiku 4.5	imcs21	calibration	10464598	symptom_113	10464598	0.004152	1.8673224169760942	not_mentioned		not_mentioned	correct	ok	not_mentioned	released	unavailable
Haiku 4.5	imcs21	calibration	10464598	symptom_114	10464598	0.004152	1.8673224169760942	not_mentioned		not_mentioned	correct	ok	not_mentioned	released	unavailable
Haiku 4.5	imcs21	calibration	10464598	symptom_115	10464598	0.004152	1.8673224169760942	not_mentioned		not_mentioned	correct	ok	not_mentioned	released	unavailable
Haiku 4.5	imcs21	calibration	10464598	symptom_116	10464598	0.004152	1.8673224169760942	not_mentioned		not_mentioned	correct	ok	not_mentioned	released	unavailable
Haiku 4.5	imcs21	calibration	10464598	symptom_117	10464598	0.004152	1.8673224169760942	not_mentioned		not_mentioned	correct	ok	not_mentioned	released	unavailable
Haiku 4.5	imcs21	calibration	10464598	symptom_118	10464598	0.004152	1.8673224169760942	not_mentioned		not_mentioned	correct	ok	not_mentioned	released	unavailable
Haiku 4.5	imcs21	calibration	10464598	symptom_119	10464598	0.004152	1.8673224169760942	not_mentioned		not_mentioned	correct	ok	not_mentioned	released	unavailable
Haiku 4.5	imcs21	calibration	10464598	symptom_120	10464598	0.004152	1.8673224169760942	not_mentioned		not_mentioned	correct	ok	not_mentioned	released	unavailable
Haiku 4.5	imcs21	calibration	10464598	symptom_121	10464598	0.004152	1.8673224169760942	not_mentioned		not_mentioned	correct	ok	not_mentioned	released	unavailable
Haiku 4.5	imcs21	calibration	10464598	symptom_122	10464598	0.004152	1.8673224169760942	not_mentioned		not_mentioned	correct	ok	not_mentioned	released	unavailable
Haiku 4.5	imcs21	calibration	10464598	symptom_123	10464598	0.004152	1.8673224169760942	not_mentioned		not_mentioned	correct	ok	not_mentioned	released	unavailable
Haiku 4.5	imcs21	calibration	10464598	symptom_124	10464598	0.004152	1.8673224169760942	not_mentioned		not_mentioned	correct	ok	not_mentioned	released	unavailable
Haiku 4.5	imcs21	calibration	10464598	symptom_125	10464598	0.004152	1.8673224169760942	not_mentioned		not_mentioned	correct	ok	not_mentioned	released	unavailable
Haiku 4.5	imcs21	calibration	10464598	symptom_126	10464598	0.004152	1.8673224169760942	not_mentioned		not_mentioned	correct	ok	not_mentioned	released	unavailable
Haiku 4.5	imcs21	calibration	10464598	symptom_127	10464598	0.004152	1.8673224169760942	not_mentioned		not_mentioned	correct	ok	not_mentioned	released	unavailable
Haiku 4.5	imcs21	calibration	10464598	symptom_128	10464598	0.004152	1.8673224169760942	not_mentioned		not_mentioned	correct	ok	not_mentioned	released	unavailable
Haiku 4.5	imcs21	calibration	10464598	symptom_129	10464598	0.004152	1.8673224169760942	not_mentioned		not_mentioned	correct	ok	not_mentioned	released	unavailable
Haiku 4.5	imcs21	calibration	10464598	symptom_130	10464598	0.004152	1.8673224169760942	not_mentioned		not_mentioned	correct	ok	not_mentioned	released	unavailable
Haiku 4.5	imcs21	calibration	10464598	symptom_131	10464598	0.004152	1.8673224169760942	not_mentioned		not_mentioned	correct	ok	not_mentioned	released	unavailable
Haiku 4.5	imcs21	calibration	10464598	symptom_132	10464598	0.004152	1.8673224169760942	not_mentioned		not_mentioned	correct	ok	not_mentioned	released	unavailable
Haiku 4.5	imcs21	calibration	10464598	symptom_133	10464598	0.004152	1.8673224169760942	not_mentioned		not_mentioned	correct	ok	not_mentioned	released	unavailable
Haiku 4.5	imcs21	calibration	10464598	symptom_134	10464598	0.004152	1.8673224169760942	not_mentioned		not_mentioned	correct	ok	not_mentioned	released	unavailable
Haiku 4.5	imcs21	calibration	10464598	symptom_135	10464598	0.004152	1.8673224169760942	not_mentioned		not_mentioned	correct	ok	not_mentioned	released	unavailable
Haiku 4.5	imcs21	calibration	10464598	symptom_136	10464598	0.004152	1.8673224169760942	not_mentioned		not_mentioned	correct	ok	not_mentioned	released	unavailable
Haiku 4.5	imcs21	calibration	10464598	symptom_137	10464598	0.004152	1.8673224169760942	not_mentioned		not_mentioned	correct	ok	not_mentioned	released	unavailable
Haiku 4.5	imcs21	calibration	10464598	symptom_138	10464598	0.004152	1.8673224169760942	not_mentioned		not_mentioned	correct	ok	not_mentioned	released	unavailable
Haiku 4.5	imcs21	calibration	10464598	symptom_139	10464598	0.004152	1.8673224169760942	not_mentioned		not_mentioned	correct	ok	not_mentioned	released	unavailable
Haiku 4.5	imcs21	calibration	10464598	symptom_140	10464598	0.004152	1.8673224169760942	not_mentioned		not_mentioned	correct	ok	not_mentioned	released	unavailable
Haiku 4.5	imcs21	calibration	10464598	symptom_141	10464598	0.004152	1.8673224169760942	not_mentioned		not_mentioned	correct	ok	not_mentioned	released	unavailable
Haiku 4.5	imcs21	calibration	10464598	symptom_142	10464598	0.004152	1.8673224169760942	not_mentioned		not_mentioned	correct	ok	not_mentioned	released	unavailable
Haiku 4.5	imcs21	calibration	10464598	symptom_143	10464598	0.004152	1.8673224169760942	not_mentioned		not_mentioned	correct	ok	not_mentioned	released	unavailable
Haiku 4.5	imcs21	calibration	10464598	symptom_144	10464598	0.004152	1.8673224169760942	not_mentioned		not_mentioned	correct	ok	not_mentioned	released	unavailable
Haiku 4.5	imcs21	calibration	10464598	symptom_145	10464598	0.004152	1.8673224169760942	not_mentioned		not_mentioned	correct	ok	not_mentioned	released	unavailable
Haiku 4.5	imcs21	calibration	10464598	symptom_146	10464598	0.004152	1.8673224169760942	not_mentioned		not_mentioned	correct	ok	not_mentioned	released	unavailable
Haiku 4.5	imcs21	calibration	10464598	symptom_147	10464598	0.004152	1.8673224169760942	not_mentioned		not_mentioned	correct	ok	not_mentioned	released	unavailable
Haiku 4.5	imcs21	calibration	10464598	symptom_148	10464598	0.004152	1.8673224169760942	not_mentioned		not_mentioned	correct	ok	not_mentioned	released	unavailable
Haiku 4.5	imcs21	calibration	10464598	symptom_149	10464598	0.004152	1.8673224169760942	not_mentioned		not_mentioned	correct	ok	not_mentioned	released	unavailable
Haiku 4.5	imcs21	calibration	10464598	symptom_150	10464598	0.004152	1.8673224169760942	not_mentioned		not_mentioned	correct	ok	not_mentioned	released	unavailable
Haiku 4.5	imcs21	calibration	10464598	symptom_151	10464598	0.004152	1.8673224169760942	not_mentioned		not_mentioned	correct	ok	not_mentioned	released	unavailable
Haiku 4.5	imcs21	calibration	10464598	symptom_152	10464598	0.004152	1.8673224169760942	not_mentioned		not_mentioned	correct	ok	not_mentioned	released	unavailable
Haiku 4.5	imcs21	calibration	10464598	symptom_153	10464598	0.004152	1.8673224169760942	not_mentioned		not_mentioned	correct	ok	not_mentioned	released	unavailable
Haiku 4.5	imcs21	calibration	10464598	symptom_154	10464598	0.004152	1.8673224169760942	not_mentioned		not_mentioned	correct	ok	not_mentioned	released	unavailable
Haiku 4.5	imcs21	calibration	10464598	symptom_155	10464598	0.004152	1.8673224169760942	not_mentioned		not_mentioned	correct	ok	not_mentioned	released	unavailable
Haiku 4.5	imcs21	calibration	10464598	symptom_156	10464598	0.004152	1.8673224169760942	not_mentioned		not_mentioned	correct	ok	not_mentioned	released	unavailable
Haiku 4.5	imcs21	calibration	10464598	symptom_157	10464598	0.004152	1.8673224169760942	not_mentioned		not_mentioned	correct	ok	not_mentioned	released	unavailable
Haiku 4.5	imcs21	calibration	10464598	symptom_158	10464598	0.004152	1.8673224169760942	not_mentioned		not_mentioned	correct	ok	not_mentioned	released	unavailable
Haiku 4.5	imcs21	calibration	10464598	symptom_159	10464598	0.004152	1.8673224169760942	not_mentioned		not_mentioned	correct	ok	not_mentioned	released	unavailable
Haiku 4.5	imcs21	calibration	10464598	symptom_160	10464598	0.004152	1.8673224169760942	not_mentioned		not_mentioned	correct	ok	not_mentioned	released	unavailable
Haiku 4.5	imcs21	calibration	10464598	symptom_161	10464598	0.004152	1.8673224169760942	not_mentioned		not_mentioned	correct	ok	not_mentioned	released	unavailable
Haiku 4.5	imcs21	calibration	10464598	symptom_162	10464598	0.004152	1.8673224169760942	not_mentioned		not_mentioned	correct	ok	not_mentioned	released	unavailable
Haiku 4.5	imcs21	calibration	10464598	symptom_163	10464598	0.004152	1.8673224169760942	not_mentioned		not_mentioned	correct	ok	not_mentioned	released	unavailable
Haiku 4.5	imcs21	calibration	10464598	symptom_164	10464598	0.004152	1.8673224169760942	not_mentioned		not_mentioned	correct	ok	not_mentioned	released	unavailable
Haiku 4.5	imcs21	calibration	10464598	symptom_165	10464598	0.004152	1.8673224169760942	not_mentioned		not_mentioned	correct	ok	not_mentioned	released	unavailable
Haiku 4.5	imcs21	calibration	10464598	symptom_166	10464598	0.004152	1.8673224169760942	not_mentioned		not_mentioned	correct	ok	not_mentioned	released	unavailable
Haiku 4.5	imcs21	calibration	10464598	symptom_167	10464598	0.004152	1.8673224169760942	not_mentioned		not_mentioned	correct	ok	not_mentioned	released	unavailable
Haiku 4.5	imcs21	calibration	10464598	symptom_168	10464598	0.004152	1.8673224169760942	not_mentioned		not_mentioned	correct	ok	not_mentioned	released	unavailable
Haiku 4.5	imcs21	calibration	10464598	symptom_169	10464598	0.004152	1.8673224169760942	not_mentioned		not_mentioned	correct	ok	not_mentioned	released	unavailable
Haiku 4.5	imcs21	calibration	10464598	symptom_170	10464598	0.004152	1.8673224169760942	not_mentioned		not_mentioned	correct	ok	not_mentioned	released	unavailable
Haiku 4.5	imcs21	calibration	10464598	symptom_171	10464598	0.004152	1.8673224169760942	not_mentioned		not_mentioned	correct	ok	not_mentioned	released	unavailable
Haiku 4.5	imcs21	calibration	10464598	symptom_172	10464598	0.004152	1.8673224169760942	not_mentioned		not_mentioned	correct	ok	not_mentioned	released	unavailable
Haiku 4.5	imcs21	calibration	10464598	symptom_173	10464598	0.004152	1.8673224169760942	not_mentioned		not_mentioned	correct	ok	not_mentioned	released	unavailable
Haiku 4.5	imcs21	calibration	10464598	symptom_174	10464598	0.004152	1.8673224169760942	not_mentioned		not_mentioned	correct	ok	not_mentioned	released	unavailable
Haiku 4.5	imcs21	calibration	10464598	symptom_175	10464598	0.004152	1.8673224169760942	not_mentioned		not_mentioned	correct	ok	not_mentioned	released	unavailable
Haiku 4.5	imcs21	calibration	10464598	symptom_176	10464598	0.004152	1.8673224169760942	not_mentioned		not_mentioned	correct	ok	not_mentioned	released	unavailable
Haiku 4.5	imcs21	calibration	10464598	symptom_177	10464598	0.004152	1.8673224169760942	not_mentioned		not_mentioned	correct	ok	not_mentioned	released	unavailable
Haiku 4.5	imcs21	calibration	10464598	symptom_178	10464598	0.004152	1.8673224169760942	not_mentioned		not_mentioned	correct	ok	not_mentioned	released	unavailable
Haiku 4.5	imcs21	calibration	10464598	symptom_179	10464598	0.004152	1.8673224169760942	not_mentioned		not_mentioned	correct	ok	not_mentioned	released	unavailable
Haiku 4.5	imcs21	calibration	10464598	symptom_180	10464598	0.004152	1.8673224169760942	not_mentioned		not_mentioned	correct	ok	not_mentioned	released	unavailable
Haiku 4.5	imcs21	calibration	10464598	symptom_181	10464598	0.004152	1.8673224169760942	not_mentioned		not_mentioned	correct	ok	not_mentioned	released	unavailable
Haiku 4.5	imcs21	calibration	10464598	symptom_182	10464598	0.004152	1.8673224169760942	not_mentioned		not_mentioned	correct	ok	not_mentioned	released	unavailable
Haiku 4.5	imcs21	calibration	10464598	symptom_183	10464598	0.004152	1.8673224169760942	not_mentioned		not_mentioned	correct	ok	not_mentioned	released	unavailable
Haiku 4.5	imcs21	calibration	10464598	symptom_184	10464598	0.004152	1.8673224169760942	not_mentioned		not_mentioned	correct	ok	not_mentioned	released	unavailable
Haiku 4.5	imcs21	calibration	10464598	symptom_185	10464598	0.004152	1.8673224169760942	not_mentioned		not_mentioned	correct	ok	not_mentioned	released	unavailable
Haiku 4.5	imcs21	calibration	10464598	symptom_186	10464598	0.004152	1.8673224169760942	not_mentioned		not_mentioned	correct	ok	not_mentioned	released	unavailable
Haiku 4.5	imcs21	calibration	10464598	symptom_187	10464598	0.004152	1.8673224169760942	not_mentioned		not_mentioned	correct	ok	not_mentioned	released	unavailable
Haiku 4.5	imcs21	calibration	10464598	symptom_188	10464598	0.004152	1.8673224169760942	not_mentioned		not_mentioned	correct	ok	not_mentioned	released	unavailable
Haiku 4.5	imcs21	calibration	10464598	symptom_189	10464598	0.004152	1.8673224169760942	not_mentioned		not_mentioned	correct	ok	not_mentioned	released	unavailable
Haiku 4.5	imcs21	calibration	10464598	symptom_190	10464598	0.004152	1.8673224169760942	not_mentioned		not_mentioned	correct	ok	not_mentioned	released	unavailable
Haiku 4.5	imcs21	calibration	10464598	symptom_191	10464598	0.004152	1.8673224169760942	not_mentioned		not_mentioned	correct	ok	not_mentioned	released	unavailable
Haiku 4.5	imcs21	calibration	10464598	symptom_192	10464598	0.004152	1.8673224169760942	not_mentioned		not_mentioned	correct	ok	not_mentioned	released	unavailable
Haiku 4.5	imcs21	calibration	10464598	symptom_193	10464598	0.004152	1.8673224169760942	not_mentioned		not_mentioned	correct	ok	not_mentioned	released	unavailable
Haiku 4.5	imcs21	calibration	10464598	symptom_194	10464598	0.004152	1.8673224169760942	not_mentioned		not_mentioned	correct	ok	not_mentioned	released	unavailable
Haiku 4.5	imcs21	calibration	10464598	symptom_195	10464598	0.004152	1.8673224169760942	not_mentioned		not_mentioned	correct	ok	not_mentioned	released	unavailable
Haiku 4.5	imcs21	calibration	10464598	symptom_196	10464598	0.004152	1.8673224169760942	not_mentioned		not_mentioned	correct	ok	not_mentioned	released	unavailable
Haiku 4.5	imcs21	calibration	10464598	symptom_197	10464598	0.004152	1.8673224169760942	not_mentioned		not_mentioned	correct	ok	not_mentioned	released	unavailable
Haiku 4.5	imcs21	calibration	10464598	symptom_198	10464598	0.004152	1.8673224169760942	not_mentioned		not_mentioned	correct	ok	not_mentioned	released	unavailable
Haiku 4.5	imcs21	calibration	10464598	symptom_199	10464598	0.004152	1.8673224169760942	not_mentioned		not_mentioned	correct	ok	not_mentioned	released	unavailable
Haiku 4.5	imcs21	calibration	10464598	symptom_200	10464598	0.004152	1.8673224169760942	not_mentioned		not_mentioned	correct	ok	not_mentioned	released	unavailable
Haiku 4.5	imcs21	calibration	10464598	symptom_201	10464598	0.004152	1.8673224169760942	not_mentioned		not_mentioned	correct	ok	not_mentioned	released	unavailable
Haiku 4.5	imcs21	calibration	10464598	symptom_202	10464598	0.004152	1.8673224169760942	not_mentioned		not_mentioned	correct	ok	not_mentioned	released	unavailable
Haiku 4.5	imcs21	calibration	10464598	symptom_203	10464598	0.004152	1.8673224169760942	not_mentioned		not_mentioned	correct	ok	not_mentioned	released	unavailable
Haiku 4.5	imcs21	calibration	10464598	symptom_204	10464598	0.004152	1.8673224169760942	not_mentioned		not_mentioned	correct	ok	not_mentioned	released	unavailable
Haiku 4.5	imcs21	calibration	10464598	symptom_205	10464598	0.004152	1.8673224169760942	not_mentioned		not_mentioned	correct	ok	not_mentioned	released	unavailable
Haiku 4.5	imcs21	calibration	10464598	symptom_206	10464598	0.004152	1.8673224169760942	not_mentioned		not_mentioned	correct	ok	not_mentioned	released	unavailable
Haiku 4.5	imcs21	calibration	10464598	symptom_207	10464598	0.004152	1.8673224169760942	not_mentioned		not_mentioned	correct	ok	not_mentioned	released	unavailable
Haiku 4.5	imcs21	calibration	10464598	symptom_208	10464598	0.004152	1.8673224169760942	not_mentioned		not_mentioned	correct	ok	not_mentioned	released	unavailable
Haiku 4.5	imcs21	calibration	10464598	symptom_209	10464598	0.004152	1.8673224169760942	not_mentioned		not_mentioned	correct	ok	not_mentioned	released	unavailable
Haiku 4.5	imcs21	calibration	10464598	symptom_210	10464598	0.004152	1.8673224169760942	not_mentioned		not_mentioned	correct	ok	not_mentioned	released	unavailable
Haiku 4.5	imcs21	calibration	10464598	symptom_211	10464598	0.004152	1.8673224169760942	not_mentioned		not_mentioned	correct	ok	not_mentioned	released	unavailable
Haiku 4.5	imcs21	calibration	10464598	symptom_212	10464598	0.004152	1.8673224169760942	not_mentioned		not_mentioned	correct	ok	not_mentioned	released	unavailable
Haiku 4.5	imcs21	calibration	10464598	symptom_213	10464598	0.004152	1.8673224169760942	not_mentioned		not_mentioned	correct	ok	not_mentioned	released	unavailable
Haiku 4.5	imcs21	calibration	10464598	symptom_214	10464598	0.004152	1.8673224169760942	not_mentioned		not_mentioned	correct	ok	not_mentioned	released	unavailable
Haiku 4.5	imcs21	calibration	10464598	symptom_215	10464598	0.004152	1.8673224169760942	not_mentioned		not_mentioned	correct	ok	not_mentioned	released	unavailable
Haiku 4.5	imcs21	calibration	10464598	symptom_216	10464598	0.004152	1.8673224169760942	not_mentioned		not_mentioned	correct	ok	not_mentioned	released	unavailable
Haiku 4.5	imcs21	calibration	10464598	symptom_217	10464598	0.004152	1.8673224169760942	not_mentioned		not_mentioned	correct	ok	not_mentioned	released	unavailable
Haiku 4.5	imcs21	calibration	10464598	symptom_218	10464598	0.004152	1.8673224169760942	not_mentioned		not_mentioned	correct	ok	not_mentioned	released	unavailable
Haiku 4.5	imcs21	calibration	10464598	symptom_219	10464598	0.004152	1.8673224169760942	not_mentioned		not_mentioned	correct	ok	not_mentioned	released	unavailable
Haiku 4.5	imcs21	calibration	10464598	symptom_220	10464598	0.004152	1.8673224169760942	not_mentioned		not_mentioned	correct	ok	not_mentioned	released	unavailable
Haiku 4.5	imcs21	calibration	10464598	symptom_221	10464598	0.004152	1.8673224169760942	not_mentioned		not_mentioned	correct	ok	not_mentioned	released	unavailable
Haiku 4.5	imcs21	calibration	10464598	symptom_222	10464598	0.004152	1.8673224169760942	not_mentioned		not_mentioned	correct	ok	not_mentioned	released	unavailable
Haiku 4.5	imcs21	calibration	10464598	symptom_223	10464598	0.004152	1.8673224169760942	not_mentioned		not_mentioned	correct	ok	not_mentioned	released	unavailable
Haiku 4.5	imcs21	calibration	10464598	symptom_224	10464598	0.004152	1.8673224169760942	not_mentioned		not_mentioned	correct	ok	not_mentioned	released	unavailable
Haiku 4.5	imcs21	calibration	10464598	symptom_225	10464598	0.004152	1.8673224169760942	not_mentioned		not_mentioned	correct	ok	not_mentioned	released	unavailable
Haiku 4.5	imcs21	calibration	10464598	symptom_226	10464598	0.004152	1.8673224169760942	not_mentioned		not_mentioned	correct	ok	not_mentioned	released	unavailable
Haiku 4.5	imcs21	calibration	10464598	symptom_227	10464598	0.004152	1.8673224169760942	not_mentioned		not_mentioned	correct	ok	not_mentioned	released	unavailable
Haiku 4.5	imcs21	calibration	10464598	symptom_228	10464598	0.004152	1.8673224169760942	not_mentioned		not_mentioned	correct	ok	not_mentioned	released	unavailable
Haiku 4.5	imcs21	calibration	10464598	symptom_229	10464598	0.004152	1.8673224169760942	not_mentioned		not_mentioned	correct	ok	not_mentioned	released	unavailable
Haiku 4.5	imcs21	calibration	10464598	symptom_230	10464598	0.004152	1.8673224169760942	not_mentioned		not_mentioned	correct	ok	not_mentioned	released	unavailable
Haiku 4.5	imcs21	calibration	10464598	symptom_231	10464598	0.004152	1.8673224169760942	not_mentioned		not_mentioned	correct	ok	not_mentioned	released	unavailable
Haiku 4.5	imcs21	calibration	10464598	symptom_232	10464598	0.004152	1.8673224169760942	not_mentioned		not_mentioned	correct	ok	not_mentioned	released	unavailable
Haiku 4.5	imcs21	calibration	10464598	symptom_233	10464598	0.004152	1.8673224169760942	not_mentioned		not_mentioned	correct	ok	not_mentioned	released	unavailable
Haiku 4.5	imcs21	calibration	10464598	symptom_234	10464598	0.004152	1.8673224169760942	not_mentioned		not_mentioned	correct	ok	not_mentioned	released	unavailable
Haiku 4.5	imcs21	calibration	10464598	symptom_235	10464598	0.004152	1.8673224169760942	not_mentioned		not_mentioned	correct	ok	not_mentioned	released	unavailable
Haiku 4.5	imcs21	calibration	10464598	symptom_236	10464598	0.004152	1.8673224169760942	not_mentioned		not_mentioned	correct	ok	not_mentioned	released	unavailable
Haiku 4.5	imcs21	calibration	10464598	symptom_237	10464598	0.004152	1.8673224169760942	not_mentioned		not_mentioned	correct	ok	not_mentioned	released	unavailable
Haiku 4.5	imcs21	calibration	10464598	symptom_238	10464598	0.004152	1.8673224169760942	not_mentioned		not_mentioned	correct	ok	not_mentioned	released	unavailable
Haiku 4.5	imcs21	calibration	10464598	symptom_239	10464598	0.004152	1.8673224169760942	not_mentioned		not_mentioned	correct	ok	not_mentioned	released	unavailable
Haiku 4.5	imcs21	calibration	10464598	symptom_240	10464598	0.004152	1.8673224169760942	not_mentioned		not_mentioned	correct	ok	not_mentioned	released	unavailable
Haiku 4.5	imcs21	calibration	10464598	symptom_241	10464598	0.004152	1.8673224169760942	not_mentioned		not_mentioned	correct	ok	not_mentioned	released	unavailable
Haiku 4.5	imcs21	calibration	10464598	symptom_242	10464598	0.004152	1.8673224169760942	not_mentioned		not_mentioned	correct	ok	not_mentioned	released	unavailable
Haiku 4.5	imcs21	calibration	10464598	symptom_243	10464598	0.004152	1.8673224169760942	not_mentioned		not_mentioned	correct	ok	not_mentioned	released	unavailable
Haiku 4.5	imcs21	calibration	10464598	symptom_244	10464598	0.004152	1.8673224169760942	not_mentioned		not_mentioned	correct	ok	not_mentioned	released	unavailable
Haiku 4.5	imcs21	calibration	10464598	symptom_245	10464598	0.004152	1.8673224169760942	not_mentioned		not_mentioned	correct	ok	not_mentioned	released	unavailable
Haiku 4.5	imcs21	calibration	10464598	symptom_246	10464598	0.004152	1.8673224169760942	not_mentioned		not_mentioned	correct	ok	not_mentioned	released	unavailable
Haiku 4.5	imcs21	calibration	10464598	symptom_247	10464598	0.004152	1.8673224169760942	not_mentioned		not_mentioned	correct	ok	not_mentioned	released	unavailable
Haiku 4.5	imcs21	calibration	10464598	symptom_248	10464598	0.004152	1.8673224169760942	not_mentioned		not_mentioned	correct	ok	not_mentioned	released	unavailable
Haiku 4.5	imcs21	calibration	10464598	symptom_249	10464598	0.004152	1.8673224169760942	not_mentioned		not_mentioned	correct	ok	not_mentioned	released	unavailable
Haiku 4.5	imcs21	calibration	10464598	symptom_250	10464598	0.004152	1.8673224169760942	not_mentioned		not_mentioned	correct	ok	not_mentioned	released	unavailable
Haiku 4.5	imcs21	calibration	10464598	symptom_251	10464598	0.004152	1.8673224169760942	not_mentioned		not_mentioned	correct	ok	not_mentioned	released	unavailable
Haiku 4.5	imcs21	calibration	10464598	symptom_252	10464598	0.004152	1.8673224169760942	not_mentioned		not_mentioned	correct	ok	not_mentioned	released	unavailable
Haiku 4.5	imcs21	calibration	10464598	symptom_253	10464598	0.004152	1.8673224169760942	not_mentioned		not_mentioned	correct	ok	not_mentioned	released	unavailable
Haiku 4.5	imcs21	calibration	10464598	symptom_254	10464598	0.004152	1.8673224169760942	not_mentioned		not_mentioned	correct	ok	not_mentioned	released	unavailable
Haiku 4.5	imcs21	calibration	10464598	symptom_255	10464598	0.004152	1.8673224169760942	not_mentioned		not_mentioned	correct	ok	not_mentioned	released	unavailable
Haiku 4.5	imcs21	calibration	10464598	symptom_256	10464598	0.004152	1.8673224169760942	not_mentioned		not_mentioned	correct	ok	not_mentioned	released	unavailable
Haiku 4.5	imcs21	calibration	10464598	symptom_257	10464598	0.004152	1.8673224169760942	not_mentioned		not_mentioned	correct	ok	not_mentioned	released	unavailable
Haiku 4.5	imcs21	calibration	10464598	symptom_258	10464598	0.004152	1.8673224169760942	not_mentioned		not_mentioned	correct	ok	not_mentioned	released	unavailable
Haiku 4.5	imcs21	calibration	10464598	symptom_259	10464598	0.004152	1.8673224169760942	not_mentioned		not_mentioned	correct	ok	not_mentioned	released	unavailable
Haiku 4.5	imcs21	calibration	10464598	symptom_260	10464598	0.004152	1.8673224169760942	not_mentioned		not_mentioned	correct	ok	not_mentioned	released	unavailable
Haiku 4.5	imcs21	calibration	10464598	symptom_261	10464598	0.004152	1.8673224169760942	not_mentioned		not_mentioned	correct	ok	not_mentioned	released	unavailable
Haiku 4.5	imcs21	calibration	10464598	symptom_262	10464598	0.004152	1.8673224169760942	not_mentioned		not_mentioned	correct	ok	not_mentioned	released	unavailable
Haiku 4.5	imcs21	calibration	10464598	symptom_263	10464598	0.004152	1.8673224169760942	not_mentioned		not_mentioned	correct	ok	not_mentioned	released	unavailable
Haiku 4.5	imcs21	calibration	10464598	symptom_264	10464598	0.004152	1.8673224169760942	not_mentioned		not_mentioned	correct	ok	not_mentioned	released	unavailable
Haiku 4.5	imcs21	calibration	10464598	symptom_265	10464598	0.004152	1.8673224169760942	not_mentioned		not_mentioned	correct	ok	not_mentioned	released	unavailable
Haiku 4.5	imcs21	calibration	10464598	symptom_266	10464598	0.004152	1.8673224169760942	not_mentioned		not_mentioned	correct	ok	not_mentioned	released	unavailable
Haiku 4.5	imcs21	calibration	10464598	symptom_267	10464598	0.004152	1.8673224169760942	not_mentioned		not_mentioned	correct	ok	not_mentioned	released	unavailable
Haiku 4.5	imcs21	calibration	10464598	symptom_268	10464598	0.004152	1.8673224169760942	not_mentioned		not_mentioned	correct	ok	not_mentioned	released	unavailable
Haiku 4.5	imcs21	calibration	10464598	symptom_269	10464598	0.004152	1.8673224169760942	not_mentioned		not_mentioned	correct	ok	not_mentioned	released	unavailable
Haiku 4.5	imcs21	calibration	10464598	symptom_270	10464598	0.004152	1.8673224169760942	not_mentioned		not_mentioned	correct	ok	not_mentioned	released	unavailable
Haiku 4.5	imcs21	calibration	10464598	symptom_271	10464598	0.004152	1.8673224169760942	not_mentioned		not_mentioned	correct	ok	not_mentioned	released	unavailable
Haiku 4.5	imcs21	calibration	10464598	symptom_272	10464598	0.004152	1.8673224169760942	not_mentioned		not_mentioned	correct	ok	not_mentioned	released	unavailable
Haiku 4.5	imcs21	calibration	10464598	symptom_273	10464598	0.004152	1.8673224169760942	not_mentioned		not_mentioned	correct	ok	not_mentioned	released	unavailable
Haiku 4.5	imcs21	calibration	10464598	symptom_274	10464598	0.004152	1.8673224169760942	not_mentioned		not_mentioned	correct	ok	not_mentioned	released	unavailable
Haiku 4.5	imcs21	calibration	10464598	symptom_275	10464598	0.004152	1.8673224169760942	not_mentioned		not_mentioned	correct	ok	not_mentioned	released	unavailable
Haiku 4.5	imcs21	calibration	10464598	symptom_276	10464598	0.004152	1.8673224169760942	not_mentioned		not_mentioned	correct	ok	not_mentioned	released	unavailable
Haiku 4.5	imcs21	calibration	10464598	symptom_277	10464598	0.004152	1.8673224169760942	not_mentioned		not_mentioned	correct	ok	not_mentioned	released	unavailable
Haiku 4.5	imcs21	calibration	10464598	symptom_278	10464598	0.004152	1.8673224169760942	not_mentioned		not_mentioned	correct	ok	not_mentioned	released	unavailable
Haiku 4.5	imcs21	calibration	10464598	symptom_279	10464598	0.004152	1.8673224169760942	not_mentioned		not_mentioned	correct	ok	not_mentioned	released	unavailable
Haiku 4.5	imcs21	calibration	10464598	symptom_280	10464598	0.004152	1.8673224169760942	not_mentioned		not_mentioned	correct	ok	not_mentioned	released	unavailable
Haiku 4.5	imcs21	calibration	10464598	symptom_281	10464598	0.004152	1.8673224169760942	not_mentioned		not_mentioned	correct	ok	not_mentioned	released	unavailable
Haiku 4.5	imcs21	calibration	10464598	symptom_282	10464598	0.004152	1.8673224169760942	not_mentioned		not_mentioned	correct	ok	not_mentioned	released	unavailable
Haiku 4.5	imcs21	calibration	10464598	symptom_283	10464598	0.004152	1.8673224169760942	not_mentioned		not_mentioned	correct	ok	not_mentioned	released	unavailable
Haiku 4.5	imcs21	calibration	10464598	symptom_284	10464598	0.004152	1.8673224169760942	not_mentioned		not_mentioned	correct	ok	not_mentioned	released	unavailable
Haiku 4.5	imcs21	calibration	10464598	symptom_285	10464598	0.004152	1.8673224169760942	not_mentioned		not_mentioned	correct	ok	not_mentioned	released	unavailable
Haiku 4.5	imcs21	calibration	10464598	symptom_286	10464598	0.004152	1.8673224169760942	not_mentioned		not_mentioned	correct	ok	not_mentioned	released	unavailable
Haiku 4.5	imcs21	calibration	10464598	symptom_287	10464598	0.004152	1.8673224169760942	not_mentioned		not_mentioned	correct	ok	not_mentioned	released	unavailable
Haiku 4.5	imcs21	calibration	10464598	symptom_288	10464598	0.004152	1.8673224169760942	not_mentioned		not_mentioned	correct	ok	not_mentioned	released	unavailable
Haiku 4.5	imcs21	calibration	10464598	symptom_289	10464598	0.004152	1.8673224169760942	not_mentioned		not_mentioned	correct	ok	not_mentioned	released	unavailable
Haiku 4.5	imcs21	calibration	10464598	symptom_290	10464598	0.004152	1.8673224169760942	not_mentioned		not_mentioned	correct	ok	not_mentioned	released	unavailable
Haiku 4.5	imcs21	calibration	10464598	symptom_291	10464598	0.004152	1.8673224169760942	not_mentioned		not_mentioned	correct	ok	not_mentioned	released	unavailable
Haiku 4.5	imcs21	calibration	10464598	symptom_292	10464598	0.004152	1.8673224169760942	not_mentioned		not_mentioned	correct	ok	not_mentioned	released	unavailable
Haiku 4.5	imcs21	calibration	10464598	symptom_293	10464598	0.004152	1.8673224169760942	not_mentioned		not_mentioned	correct	ok	not_mentioned	released	unavailable
Haiku 4.5	imcs21	calibration	10464598	symptom_294	10464598	0.004152	1.8673224169760942	not_mentioned		not_mentioned	correct	ok	not_mentioned	released	unavailable
Haiku 4.5	imcs21	calibration	10464598	symptom_295	10464598	0.004152	1.8673224169760942	not_mentioned		not_mentioned	correct	ok	not_mentioned	released	unavailable
Haiku 4.5	imcs21	calibration	10464598	symptom_296	10464598	0.004152	1.8673224169760942	not_mentioned		not_mentioned	correct	ok	not_mentioned	released	unavailable
Haiku 4.5	imcs21	calibration	10464598	symptom_297	10464598	0.004152	1.8673224169760942	not_mentioned		not_mentioned	correct	ok	not_mentioned	released	unavailable
Haiku 4.5	imcs21	calibration	10464598	symptom_298	10464598	0.004152	1.8673224169760942	not_mentioned		not_mentioned	correct	ok	not_mentioned	released	unavailable
Haiku 4.5	imcs21	calibration	10464598	symptom_299	10464598	0.004152	1.8673224169760942	not_mentioned		not_mentioned	correct	ok	not_mentioned	released	unavailable
Haiku 4.5	imcs21	calibration	10464598	symptom_300	10464598	0.004152	1.8673224169760942	not_mentioned		not_mentioned	correct	ok	not_mentioned	released	unavailable
Haiku 4.5	imcs21	calibration	10464598	symptom_301	10464598	0.004152	1.8673224169760942	not_mentioned		not_mentioned	correct	ok	not_mentioned	released	unavailable
Haiku 4.5	imcs21	calibration	10464598	symptom_302	10464598	0.004152	1.8673224169760942	not_mentioned		not_mentioned	correct	ok	not_mentioned	released	unavailable
Haiku 4.5	imcs21	calibration	10464598	symptom_303	10464598	0.004152	1.8673224169760942	not_mentioned		not_mentioned	correct	ok	not_mentioned	released	unavailable
Haiku 4.5	imcs21	calibration	10464598	symptom_304	10464598	0.004152	1.8673224169760942	not_mentioned		not_mentioned	correct	ok	not_mentioned	released	unavailable
Haiku 4.5	imcs21	calibration	10464598	symptom_305	10464598	0.004152	1.8673224169760942	not_mentioned		not_mentioned	correct	ok	not_mentioned	released	unavailable
Haiku 4.5	imcs21	calibration	10464598	symptom_306	10464598	0.004152	1.8673224169760942	not_mentioned		not_mentioned	correct	ok	not_mentioned	released	unavailable
Haiku 4.5	imcs21	calibration	10464598	symptom_307	10464598	0.004152	1.8673224169760942	not_mentioned		not_mentioned	correct	ok	not_mentioned	released	unavailable
Haiku 4.5	imcs21	calibration	10464598	symptom_308	10464598	0.004152	1.8673224169760942	not_mentioned		not_mentioned	correct	ok	not_mentioned	released	unavailable
Haiku 4.5	imcs21	calibration	10464598	symptom_309	10464598	0.004152	1.8673224169760942	not_mentioned		not_mentioned	correct	ok	not_mentioned	released	unavailable
Haiku 4.5	imcs21	calibration	10464598	symptom_310	10464598	0.004152	1.8673224169760942	not_mentioned		not_mentioned	correct	ok	not_mentioned	released	unavailable
Haiku 4.5	imcs21	calibration	10464598	symptom_311	10464598	0.004152	1.8673224169760942	not_mentioned		not_mentioned	correct	ok	not_mentioned	released	unavailable
Haiku 4.5	imcs21	calibration	10464598	symptom_312	10464598	0.004152	1.8673224169760942	not_mentioned		not_mentioned	correct	ok	not_mentioned	released	unavailable
Haiku 4.5	imcs21	calibration	10464598	symptom_313	10464598	0.004152	1.8673224169760942	not_mentioned		not_mentioned	correct	ok	not_mentioned	released	unavailable
Haiku 4.5	imcs21	calibration	10464598	symptom_314	10464598	0.004152	1.8673224169760942	not_mentioned		not_mentioned	correct	ok	not_mentioned	released	unavailable
Haiku 4.5	imcs21	calibration	10464598	symptom_315	10464598	0.004152	1.8673224169760942	not_mentioned		not_mentioned	correct	ok	not_mentioned	released	unavailable
Haiku 4.5	imcs21	calibration	10464598	symptom_316	10464598	0.004152	1.8673224169760942	not_mentioned		not_mentioned	correct	ok	not_mentioned	released	unavailable
Haiku 4.5	imcs21	calibration	10464598	symptom_317	10464598	0.004152	1.8673224169760942	not_mentioned		not_mentioned	correct	ok	not_mentioned	released	unavailable
Haiku 4.5	imcs21	calibration	10464598	symptom_318	10464598	0.004152	1.8673224169760942	not_mentioned		not_mentioned	correct	ok	not_mentioned	released	unavailable
Haiku 4.5	imcs21	calibration	10464598	symptom_319	10464598	0.004152	1.8673224169760942	not_mentioned		not_mentioned	correct	ok	not_mentioned	released	unavailable
Haiku 4.5	imcs21	calibration	10464598	symptom_320	10464598	0.004152	1.8673224169760942	not_mentioned		not_mentioned	correct	ok	not_mentioned	released	unavailable
Haiku 4.5	imcs21	calibration	10464598	symptom_321	10464598	0.004152	1.8673224169760942	not_mentioned		not_mentioned	correct	ok	not_mentioned	released	unavailable
Haiku 4.5	imcs21	calibration	10464598	symptom_322	10464598	0.004152	1.8673224169760942	not_mentioned		not_mentioned	correct	ok	not_mentioned	released	unavailable
Haiku 4.5	imcs21	calibration	10464598	symptom_323	10464598	0.004152	1.8673224169760942	not_mentioned		not_mentioned	correct	ok	not_mentioned	released	unavailable
Haiku 4.5	imcs21	calibration	10464598	symptom_324	10464598	0.004152	1.8673224169760942	not_mentioned		not_mentioned	correct	ok	not_mentioned	released	unavailable
Haiku 4.5	imcs21	calibration	10464598	symptom_325	10464598	0.004152	1.8673224169760942	not_mentioned		not_mentioned	correct	ok	not_mentioned	released	unavailable
Haiku 4.5	imcs21	calibration	10464598	symptom_326	10464598	0.004152	1.8673224169760942	not_mentioned		not_mentioned	correct	ok	not_mentioned	released	unavailable
Haiku 4.5	imcs21	calibration	10464598	symptom_327	10464598	0.004152	1.8673224169760942	not_mentioned		not_mentioned	correct	ok	not_mentioned	released	unavailable
Haiku 4.5	imcs21	calibration	10464598	symptom_328	10464598	0.004152	1.8673224169760942	not_mentioned		not_mentioned	correct	ok	not_mentioned	released	unavailable
Haiku 4.5	imcs21	calibration	10464598	symptom_329	10464598	0.004152	1.8673224169760942	not_mentioned		not_mentioned	correct	ok	not_mentioned	released	unavailable
Haiku 4.5	imcs21	calibration	10464598	symptom_330	10464598	0.004152	1.8673224169760942	not_mentioned		not_mentioned	correct	ok	not_mentioned	released	unavailable
Haiku 4.5	imcs21	calibration	10465027	symptom_000	10465027	0.004165	1.9412865419872105	positive	0.95	positive	correct	ok	positive	released	reported_percentage
Haiku 4.5	imcs21	calibration	10465027	symptom_001	10465027	0.004165	1.9412865419872105	negative	0.85	uncertain	incorrect	ok	uncertain	released	reported_percentage
Haiku 4.5	imcs21	calibration	10465027	symptom_002	10465027	0.004165	1.9412865419872105	not_mentioned		not_mentioned	correct	ok	not_mentioned	released	unavailable
Haiku 4.5	imcs21	calibration	10465027	symptom_003	10465027	0.004165	1.9412865419872105	not_mentioned		not_mentioned	correct	ok	not_mentioned	released	unavailable
Haiku 4.5	imcs21	calibration	10465027	symptom_004	10465027	0.004165	1.9412865419872105	not_mentioned		not_mentioned	correct	ok	not_mentioned	released	unavailable
Haiku 4.5	imcs21	calibration	10465027	symptom_005	10465027	0.004165	1.9412865419872105	not_mentioned		negative	incorrect	ok	negative	released	unavailable
Haiku 4.5	imcs21	calibration	10465027	symptom_006	10465027	0.004165	1.9412865419872105	not_mentioned		not_mentioned	correct	ok	not_mentioned	released	unavailable
Haiku 4.5	imcs21	calibration	10465027	symptom_007	10465027	0.004165	1.9412865419872105	not_mentioned		not_mentioned	correct	ok	not_mentioned	released	unavailable
Haiku 4.5	imcs21	calibration	10465027	symptom_008	10465027	0.004165	1.9412865419872105	not_mentioned		not_mentioned	correct	ok	not_mentioned	released	unavailable
Haiku 4.5	imcs21	calibration	10465027	symptom_009	10465027	0.004165	1.9412865419872105	not_mentioned		not_mentioned	correct	ok	not_mentioned	released	unavailable
Haiku 4.5	imcs21	calibration	10465027	symptom_010	10465027	0.004165	1.9412865419872105	not_mentioned		not_mentioned	correct	ok	not_mentioned	released	unavailable
Haiku 4.5	imcs21	calibration	10465027	symptom_011	10465027	0.004165	1.9412865419872105	not_mentioned		not_mentioned	correct	ok	not_mentioned	released	unavailable
Haiku 4.5	imcs21	calibration	10465027	symptom_012	10465027	0.004165	1.9412865419872105	positive	0.92	positive	correct	ok	positive	released	reported_percentage
Haiku 4.5	imcs21	calibration	10465027	symptom_013	10465027	0.004165	1.9412865419872105	not_mentioned		not_mentioned	correct	ok	not_mentioned	released	unavailable
Haiku 4.5	imcs21	calibration	10465027	symptom_014	10465027	0.004165	1.9412865419872105	not_mentioned		not_mentioned	correct	ok	not_mentioned	released	unavailable
Haiku 4.5	imcs21	calibration	10465027	symptom_015	10465027	0.004165	1.9412865419872105	not_mentioned		not_mentioned	correct	ok	not_mentioned	released	unavailable
Haiku 4.5	imcs21	calibration	10465027	symptom_016	10465027	0.004165	1.9412865419872105	not_mentioned		not_mentioned	correct	ok	not_mentioned	released	unavailable
Haiku 4.5	imcs21	calibration	10465027	symptom_017	10465027	0.004165	1.9412865419872105	not_mentioned		not_mentioned	correct	ok	not_mentioned	released	unavailable
Haiku 4.5	imcs21	calibration	10465027	symptom_018	10465027	0.004165	1.9412865419872105	not_mentioned		not_mentioned	correct	ok	not_mentioned	released	unavailable
Haiku 4.5	imcs21	calibration	10465027	symptom_019	10465027	0.004165	1.9412865419872105	not_mentioned		not_mentioned	correct	ok	not_mentioned	released	unavailable
Haiku 4.5	imcs21	calibration	10465027	symptom_020	10465027	0.004165	1.9412865419872105	not_mentioned		not_mentioned	correct	ok	not_mentioned	released	unavailable
Haiku 4.5	imcs21	calibration	10465027	symptom_021	10465027	0.004165	1.9412865419872105	not_mentioned		not_mentioned	correct	ok	not_mentioned	released	unavailable
Haiku 4.5	imcs21	calibration	10465027	symptom_022	10465027	0.004165	1.9412865419872105	not_mentioned		not_mentioned	correct	ok	not_mentioned	released	unavailable
Haiku 4.5	imcs21	calibration	10465027	symptom_023	10465027	0.004165	1.9412865419872105	not_mentioned		not_mentioned	correct	ok	not_mentioned	released	unavailable
Haiku 4.5	imcs21	calibration	10465027	symptom_024	10465027	0.004165	1.9412865419872105	not_mentioned		not_mentioned	correct	ok	not_mentioned	released	unavailable
Haiku 4.5	imcs21	calibration	10465027	symptom_025	10465027	0.004165	1.9412865419872105	not_mentioned		not_mentioned	correct	ok	not_mentioned	released	unavailable
Haiku 4.5	imcs21	calibration	10465027	symptom_026	10465027	0.004165	1.9412865419872105	positive	0.9	positive	correct	ok	positive	released	reported_percentage
Haiku 4.5	imcs21	calibration	10465027	symptom_027	10465027	0.004165	1.9412865419872105	not_mentioned		uncertain	incorrect	ok	uncertain	released	unavailable
Haiku 4.5	imcs21	calibration	10465027	symptom_028	10465027	0.004165	1.9412865419872105	not_mentioned		not_mentioned	correct	ok	not_mentioned	released	unavailable
Haiku 4.5	imcs21	calibration	10465027	symptom_029	10465027	0.004165	1.9412865419872105	not_mentioned		not_mentioned	correct	ok	not_mentioned	released	unavailable
Haiku 4.5	imcs21	calibration	10465027	symptom_030	10465027	0.004165	1.9412865419872105	not_mentioned		not_mentioned	correct	ok	not_mentioned	released	unavailable
Haiku 4.5	imcs21	calibration	10465027	symptom_031	10465027	0.004165	1.9412865419872105	not_mentioned		not_mentioned	correct	ok	not_mentioned	released	unavailable
Haiku 4.5	imcs21	calibration	10465027	symptom_032	10465027	0.004165	1.9412865419872105	not_mentioned		not_mentioned	correct	ok	not_mentioned	released	unavailable
Haiku 4.5	imcs21	calibration	10465027	symptom_033	10465027	0.004165	1.9412865419872105	not_mentioned		not_mentioned	correct	ok	not_mentioned	released	unavailable
Haiku 4.5	imcs21	calibration	10465027	symptom_034	10465027	0.004165	1.9412865419872105	not_mentioned		not_mentioned	correct	ok	not_mentioned	released	unavailable
Haiku 4.5	imcs21	calibration	10465027	symptom_035	10465027	0.004165	1.9412865419872105	not_mentioned		not_mentioned	correct	ok	not_mentioned	released	unavailable
Haiku 4.5	imcs21	calibration	10465027	symptom_036	10465027	0.004165	1.9412865419872105	not_mentioned		not_mentioned	correct	ok	not_mentioned	released	unavailable
Haiku 4.5	imcs21	calibration	10465027	symptom_037	10465027	0.004165	1.9412865419872105	not_mentioned		not_mentioned	correct	ok	not_mentioned	released	unavailable
Haiku 4.5	imcs21	calibration	10465027	symptom_038	10465027	0.004165	1.9412865419872105	uncertain	0.7	uncertain	correct	ok	uncertain	released	reported_percentage
Haiku 4.5	imcs21	calibration	10465027	symptom_039	10465027	0.004165	1.9412865419872105	not_mentioned		not_mentioned	correct	ok	not_mentioned	released	unavailable
Haiku 4.5	imcs21	calibration	10465027	symptom_040	10465027	0.004165	1.9412865419872105	not_mentioned		not_mentioned	correct	ok	not_mentioned	released	unavailable
Haiku 4.5	imcs21	calibration	10465027	symptom_041	10465027	0.004165	1.9412865419872105	not_mentioned		not_mentioned	correct	ok	not_mentioned	released	unavailable
Haiku 4.5	imcs21	calibration	10465027	symptom_042	10465027	0.004165	1.9412865419872105	not_mentioned		not_mentioned	correct	ok	not_mentioned	released	unavailable
Haiku 4.5	imcs21	calibration	10465027	symptom_043	10465027	0.004165	1.9412865419872105	not_mentioned		not_mentioned	correct	ok	not_mentioned	released	unavailable
Haiku 4.5	imcs21	calibration	10465027	symptom_044	10465027	0.004165	1.9412865419872105	not_mentioned		not_mentioned	correct	ok	not_mentioned	released	unavailable
Haiku 4.5	imcs21	calibration	10465027	symptom_045	10465027	0.004165	1.9412865419872105	not_mentioned		not_mentioned	correct	ok	not_mentioned	released	unavailable
Haiku 4.5	imcs21	calibration	10465027	symptom_046	10465027	0.004165	1.9412865419872105	not_mentioned		not_mentioned	correct	ok	not_mentioned	released	unavailable
Haiku 4.5	imcs21	calibration	10465027	symptom_047	10465027	0.004165	1.9412865419872105	not_mentioned		not_mentioned	correct	ok	not_mentioned	released	unavailable
Haiku 4.5	imcs21	calibration	10465027	symptom_048	10465027	0.004165	1.9412865419872105	not_mentioned		not_mentioned	correct	ok	not_mentioned	released	unavailable
Haiku 4.5	imcs21	calibration	10465027	symptom_049	10465027	0.004165	1.9412865419872105	not_mentioned		not_mentioned	correct	ok	not_mentioned	released	unavailable
Haiku 4.5	imcs21	calibration	10465027	symptom_050	10465027	0.004165	1.9412865419872105	not_mentioned		not_mentioned	correct	ok	not_mentioned	released	unavailable
Haiku 4.5	imcs21	calibration	10465027	symptom_051	10465027	0.004165	1.9412865419872105	not_mentioned		not_mentioned	correct	ok	not_mentioned	released	unavailable
Haiku 4.5	imcs21	calibration	10465027	symptom_052	10465027	0.004165	1.9412865419872105	not_mentioned		not_mentioned	correct	ok	not_mentioned	released	unavailable
Haiku 4.5	imcs21	calibration	10465027	symptom_053	10465027	0.004165	1.9412865419872105	not_mentioned		not_mentioned	correct	ok	not_mentioned	released	unavailable
Haiku 4.5	imcs21	calibration	10465027	symptom_054	10465027	0.004165	1.9412865419872105	not_mentioned		not_mentioned	correct	ok	not_mentioned	released	unavailable
Haiku 4.5	imcs21	calibration	10465027	symptom_055	10465027	0.004165	1.9412865419872105	not_mentioned		not_mentioned	correct	ok	not_mentioned	released	unavailable
Haiku 4.5	imcs21	calibration	10465027	symptom_056	10465027	0.004165	1.9412865419872105	not_mentioned		not_mentioned	correct	ok	not_mentioned	released	unavailable
Haiku 4.5	imcs21	calibration	10465027	symptom_057	10465027	0.004165	1.9412865419872105	not_mentioned		not_mentioned	correct	ok	not_mentioned	released	unavailable
Haiku 4.5	imcs21	calibration	10465027	symptom_058	10465027	0.004165	1.9412865419872105	not_mentioned		not_mentioned	correct	ok	not_mentioned	released	unavailable
Haiku 4.5	imcs21	calibration	10465027	symptom_059	10465027	0.004165	1.9412865419872105	not_mentioned		not_mentioned	correct	ok	not_mentioned	released	unavailable
Haiku 4.5	imcs21	calibration	10465027	symptom_060	10465027	0.004165	1.9412865419872105	not_mentioned		not_mentioned	correct	ok	not_mentioned	released	unavailable
Haiku 4.5	imcs21	calibration	10465027	symptom_061	10465027	0.004165	1.9412865419872105	not_mentioned		not_mentioned	correct	ok	not_mentioned	released	unavailable
Haiku 4.5	imcs21	calibration	10465027	symptom_062	10465027	0.004165	1.9412865419872105	not_mentioned		not_mentioned	correct	ok	not_mentioned	released	unavailable
Haiku 4.5	imcs21	calibration	10465027	symptom_063	10465027	0.004165	1.9412865419872105	not_mentioned		not_mentioned	correct	ok	not_mentioned	released	unavailable
Haiku 4.5	imcs21	calibration	10465027	symptom_064	10465027	0.004165	1.9412865419872105	not_mentioned		not_mentioned	correct	ok	not_mentioned	released	unavailable
Haiku 4.5	imcs21	calibration	10465027	symptom_065	10465027	0.004165	1.9412865419872105	not_mentioned		not_mentioned	correct	ok	not_mentioned	released	unavailable
Haiku 4.5	imcs21	calibration	10465027	symptom_066	10465027	0.004165	1.9412865419872105	not_mentioned		not_mentioned	correct	ok	not_mentioned	released	unavailable
Haiku 4.5	imcs21	calibration	10465027	symptom_067	10465027	0.004165	1.9412865419872105	not_mentioned		not_mentioned	correct	ok	not_mentioned	released	unavailable
Haiku 4.5	imcs21	calibration	10465027	symptom_068	10465027	0.004165	1.9412865419872105	not_mentioned		not_mentioned	correct	ok	not_mentioned	released	unavailable
Haiku 4.5	imcs21	calibration	10465027	symptom_069	10465027	0.004165	1.9412865419872105	not_mentioned		not_mentioned	correct	ok	not_mentioned	released	unavailable
Haiku 4.5	imcs21	calibration	10465027	symptom_070	10465027	0.004165	1.9412865419872105	not_mentioned		not_mentioned	correct	ok	not_mentioned	released	unavailable
Haiku 4.5	imcs21	calibration	10465027	symptom_071	10465027	0.004165	1.9412865419872105	not_mentioned		not_mentioned	correct	ok	not_mentioned	released	unavailable
Haiku 4.5	imcs21	calibration	10465027	symptom_072	10465027	0.004165	1.9412865419872105	not_mentioned		not_mentioned	correct	ok	not_mentioned	released	unavailable
Haiku 4.5	imcs21	calibration	10465027	symptom_073	10465027	0.004165	1.9412865419872105	not_mentioned		not_mentioned	correct	ok	not_mentioned	released	unavailable
Haiku 4.5	imcs21	calibration	10465027	symptom_074	10465027	0.004165	1.9412865419872105	not_mentioned		not_mentioned	correct	ok	not_mentioned	released	unavailable
Haiku 4.5	imcs21	calibration	10465027	symptom_075	10465027	0.004165	1.9412865419872105	not_mentioned		not_mentioned	correct	ok	not_mentioned	released	unavailable
Haiku 4.5	imcs21	calibration	10465027	symptom_076	10465027	0.004165	1.9412865419872105	not_mentioned		not_mentioned	correct	ok	not_mentioned	released	unavailable
Haiku 4.5	imcs21	calibration	10465027	symptom_077	10465027	0.004165	1.9412865419872105	not_mentioned		not_mentioned	correct	ok	not_mentioned	released	unavailable
Haiku 4.5	imcs21	calibration	10465027	symptom_078	10465027	0.004165	1.9412865419872105	not_mentioned		not_mentioned	correct	ok	not_mentioned	released	unavailable
Haiku 4.5	imcs21	calibration	10465027	symptom_079	10465027	0.004165	1.9412865419872105	not_mentioned		not_mentioned	correct	ok	not_mentioned	released	unavailable
Haiku 4.5	imcs21	calibration	10465027	symptom_080	10465027	0.004165	1.9412865419872105	not_mentioned		not_mentioned	correct	ok	not_mentioned	released	unavailable
Haiku 4.5	imcs21	calibration	10465027	symptom_081	10465027	0.004165	1.9412865419872105	not_mentioned		not_mentioned	correct	ok	not_mentioned	released	unavailable
Haiku 4.5	imcs21	calibration	10465027	symptom_082	10465027	0.004165	1.9412865419872105	not_mentioned		not_mentioned	correct	ok	not_mentioned	released	unavailable
Haiku 4.5	imcs21	calibration	10465027	symptom_083	10465027	0.004165	1.9412865419872105	not_mentioned		not_mentioned	correct	ok	not_mentioned	released	unavailable
Haiku 4.5	imcs21	calibration	10465027	symptom_084	10465027	0.004165	1.9412865419872105	not_mentioned		not_mentioned	correct	ok	not_mentioned	released	unavailable
Haiku 4.5	imcs21	calibration	10465027	symptom_085	10465027	0.004165	1.9412865419872105	not_mentioned		not_mentioned	correct	ok	not_mentioned	released	unavailable
Haiku 4.5	imcs21	calibration	10465027	symptom_086	10465027	0.004165	1.9412865419872105	not_mentioned		not_mentioned	correct	ok	not_mentioned	released	unavailable
Haiku 4.5	imcs21	calibration	10465027	symptom_087	10465027	0.004165	1.9412865419872105	not_mentioned		not_mentioned	correct	ok	not_mentioned	released	unavailable
Haiku 4.5	imcs21	calibration	10465027	symptom_088	10465027	0.004165	1.9412865419872105	not_mentioned		not_mentioned	correct	ok	not_mentioned	released	unavailable
Haiku 4.5	imcs21	calibration	10465027	symptom_089	10465027	0.004165	1.9412865419872105	not_mentioned		not_mentioned	correct	ok	not_mentioned	released	unavailable
Haiku 4.5	imcs21	calibration	10465027	symptom_090	10465027	0.004165	1.9412865419872105	not_mentioned		not_mentioned	correct	ok	not_mentioned	released	unavailable
Haiku 4.5	imcs21	calibration	10465027	symptom_091	10465027	0.004165	1.9412865419872105	not_mentioned		not_mentioned	correct	ok	not_mentioned	released	unavailable
Haiku 4.5	imcs21	calibration	10465027	symptom_092	10465027	0.004165	1.9412865419872105	not_mentioned		not_mentioned	correct	ok	not_mentioned	released	unavailable
Haiku 4.5	imcs21	calibration	10465027	symptom_093	10465027	0.004165	1.9412865419872105	not_mentioned		not_mentioned	correct	ok	not_mentioned	released	unavailable
Haiku 4.5	imcs21	calibration	10465027	symptom_094	10465027	0.004165	1.9412865419872105	not_mentioned		not_mentioned	correct	ok	not_mentioned	released	unavailable
Haiku 4.5	imcs21	calibration	10465027	symptom_095	10465027	0.004165	1.9412865419872105	not_mentioned		not_mentioned	correct	ok	not_mentioned	released	unavailable
Haiku 4.5	imcs21	calibration	10465027	symptom_096	10465027	0.004165	1.9412865419872105	not_mentioned		not_mentioned	correct	ok	not_mentioned	released	unavailable
Haiku 4.5	imcs21	calibration	10465027	symptom_097	10465027	0.004165	1.9412865419872105	not_mentioned		not_mentioned	correct	ok	not_mentioned	released	unavailable
Haiku 4.5	imcs21	calibration	10465027	symptom_098	10465027	0.004165	1.9412865419872105	not_mentioned		not_mentioned	correct	ok	not_mentioned	released	unavailable
Haiku 4.5	imcs21	calibration	10465027	symptom_099	10465027	0.004165	1.9412865419872105	not_mentioned		not_mentioned	correct	ok	not_mentioned	released	unavailable
Haiku 4.5	imcs21	calibration	10465027	symptom_100	10465027	0.004165	1.9412865419872105	not_mentioned		not_mentioned	correct	ok	not_mentioned	released	unavailable
Haiku 4.5	imcs21	calibration	10465027	symptom_101	10465027	0.004165	1.9412865419872105	not_mentioned		not_mentioned	correct	ok	not_mentioned	released	unavailable
Haiku 4.5	imcs21	calibration	10465027	symptom_102	10465027	0.004165	1.9412865419872105	not_mentioned		not_mentioned	correct	ok	not_mentioned	released	unavailable
Haiku 4.5	imcs21	calibration	10465027	symptom_103	10465027	0.004165	1.9412865419872105	not_mentioned		not_mentioned	correct	ok	not_mentioned	released	unavailable
Haiku 4.5	imcs21	calibration	10465027	symptom_104	10465027	0.004165	1.9412865419872105	not_mentioned		not_mentioned	correct	ok	not_mentioned	released	unavailable
Haiku 4.5	imcs21	calibration	10465027	symptom_105	10465027	0.004165	1.9412865419872105	not_mentioned		not_mentioned	correct	ok	not_mentioned	released	unavailable
Haiku 4.5	imcs21	calibration	10465027	symptom_106	10465027	0.004165	1.9412865419872105	not_mentioned		not_mentioned	correct	ok	not_mentioned	released	unavailable
Haiku 4.5	imcs21	calibration	10465027	symptom_107	10465027	0.004165	1.9412865419872105	not_mentioned		not_mentioned	correct	ok	not_mentioned	released	unavailable
Haiku 4.5	imcs21	calibration	10465027	symptom_108	10465027	0.004165	1.9412865419872105	not_mentioned		not_mentioned	correct	ok	not_mentioned	released	unavailable
Haiku 4.5	imcs21	calibration	10465027	symptom_109	10465027	0.004165	1.9412865419872105	not_mentioned		not_mentioned	correct	ok	not_mentioned	released	unavailable
Haiku 4.5	imcs21	calibration	10465027	symptom_110	10465027	0.004165	1.9412865419872105	not_mentioned		not_mentioned	correct	ok	not_mentioned	released	unavailable
Haiku 4.5	imcs21	calibration	10465027	symptom_111	10465027	0.004165	1.9412865419872105	not_mentioned		not_mentioned	correct	ok	not_mentioned	released	unavailable
Haiku 4.5	imcs21	calibration	10465027	symptom_112	10465027	0.004165	1.9412865419872105	not_mentioned		not_mentioned	correct	ok	not_mentioned	released	unavailable
Haiku 4.5	imcs21	calibration	10465027	symptom_113	10465027	0.004165	1.9412865419872105	not_mentioned		not_mentioned	correct	ok	not_mentioned	released	unavailable
Haiku 4.5	imcs21	calibration	10465027	symptom_114	10465027	0.004165	1.9412865419872105	not_mentioned		not_mentioned	correct	ok	not_mentioned	released	unavailable
Haiku 4.5	imcs21	calibration	10465027	symptom_115	10465027	0.004165	1.9412865419872105	not_mentioned		not_mentioned	correct	ok	not_mentioned	released	unavailable
Haiku 4.5	imcs21	calibration	10465027	symptom_116	10465027	0.004165	1.9412865419872105	not_mentioned		not_mentioned	correct	ok	not_mentioned	released	unavailable
Haiku 4.5	imcs21	calibration	10465027	symptom_117	10465027	0.004165	1.9412865419872105	not_mentioned		not_mentioned	correct	ok	not_mentioned	released	unavailable
Haiku 4.5	imcs21	calibration	10465027	symptom_118	10465027	0.004165	1.9412865419872105	not_mentioned		not_mentioned	correct	ok	not_mentioned	released	unavailable
Haiku 4.5	imcs21	calibration	10465027	symptom_119	10465027	0.004165	1.9412865419872105	not_mentioned		not_mentioned	correct	ok	not_mentioned	released	unavailable
Haiku 4.5	imcs21	calibration	10465027	symptom_120	10465027	0.004165	1.9412865419872105	not_mentioned		not_mentioned	correct	ok	not_mentioned	released	unavailable
Haiku 4.5	imcs21	calibration	10465027	symptom_121	10465027	0.004165	1.9412865419872105	not_mentioned		not_mentioned	correct	ok	not_mentioned	released	unavailable
Haiku 4.5	imcs21	calibration	10465027	symptom_122	10465027	0.004165	1.9412865419872105	not_mentioned		not_mentioned	correct	ok	not_mentioned	released	unavailable
Haiku 4.5	imcs21	calibration	10465027	symptom_123	10465027	0.004165	1.9412865419872105	not_mentioned		not_mentioned	correct	ok	not_mentioned	released	unavailable
Haiku 4.5	imcs21	calibration	10465027	symptom_124	10465027	0.004165	1.9412865419872105	not_mentioned		not_mentioned	correct	ok	not_mentioned	released	unavailable
Haiku 4.5	imcs21	calibration	10465027	symptom_125	10465027	0.004165	1.9412865419872105	not_mentioned		not_mentioned	correct	ok	not_mentioned	released	unavailable
Haiku 4.5	imcs21	calibration	10465027	symptom_126	10465027	0.004165	1.9412865419872105	not_mentioned		not_mentioned	correct	ok	not_mentioned	released	unavailable
Haiku 4.5	imcs21	calibration	10465027	symptom_127	10465027	0.004165	1.9412865419872105	not_mentioned		not_mentioned	correct	ok	not_mentioned	released	unavailable
Haiku 4.5	imcs21	calibration	10465027	symptom_128	10465027	0.004165	1.9412865419872105	not_mentioned		not_mentioned	correct	ok	not_mentioned	released	unavailable
Haiku 4.5	imcs21	calibration	10465027	symptom_129	10465027	0.004165	1.9412865419872105	not_mentioned		not_mentioned	correct	ok	not_mentioned	released	unavailable
Haiku 4.5	imcs21	calibration	10465027	symptom_130	10465027	0.004165	1.9412865419872105	not_mentioned		not_mentioned	correct	ok	not_mentioned	released	unavailable
Haiku 4.5	imcs21	calibration	10465027	symptom_131	10465027	0.004165	1.9412865419872105	not_mentioned		not_mentioned	correct	ok	not_mentioned	released	unavailable
Haiku 4.5	imcs21	calibration	10465027	symptom_132	10465027	0.004165	1.9412865419872105	not_mentioned		not_mentioned	correct	ok	not_mentioned	released	unavailable
Haiku 4.5	imcs21	calibration	10465027	symptom_133	10465027	0.004165	1.9412865419872105	not_mentioned		not_mentioned	correct	ok	not_mentioned	released	unavailable
Haiku 4.5	imcs21	calibration	10465027	symptom_134	10465027	0.004165	1.9412865419872105	not_mentioned		not_mentioned	correct	ok	not_mentioned	released	unavailable
Haiku 4.5	imcs21	calibration	10465027	symptom_135	10465027	0.004165	1.9412865419872105	not_mentioned		not_mentioned	correct	ok	not_mentioned	released	unavailable
Haiku 4.5	imcs21	calibration	10465027	symptom_136	10465027	0.004165	1.9412865419872105	not_mentioned		not_mentioned	correct	ok	not_mentioned	released	unavailable
Haiku 4.5	imcs21	calibration	10465027	symptom_137	10465027	0.004165	1.9412865419872105	not_mentioned		not_mentioned	correct	ok	not_mentioned	released	unavailable
Haiku 4.5	imcs21	calibration	10465027	symptom_138	10465027	0.004165	1.9412865419872105	not_mentioned		not_mentioned	correct	ok	not_mentioned	released	unavailable
Haiku 4.5	imcs21	calibration	10465027	symptom_139	10465027	0.004165	1.9412865419872105	not_mentioned		not_mentioned	correct	ok	not_mentioned	released	unavailable
Haiku 4.5	imcs21	calibration	10465027	symptom_140	10465027	0.004165	1.9412865419872105	not_mentioned		not_mentioned	correct	ok	not_mentioned	released	unavailable
Haiku 4.5	imcs21	calibration	10465027	symptom_141	10465027	0.004165	1.9412865419872105	not_mentioned		not_mentioned	correct	ok	not_mentioned	released	unavailable
Haiku 4.5	imcs21	calibration	10465027	symptom_142	10465027	0.004165	1.9412865419872105	not_mentioned		not_mentioned	correct	ok	not_mentioned	released	unavailable
Haiku 4.5	imcs21	calibration	10465027	symptom_143	10465027	0.004165	1.9412865419872105	not_mentioned		not_mentioned	correct	ok	not_mentioned	released	unavailable
Haiku 4.5	imcs21	calibration	10465027	symptom_144	10465027	0.004165	1.9412865419872105	not_mentioned		not_mentioned	correct	ok	not_mentioned	released	unavailable
Haiku 4.5	imcs21	calibration	10465027	symptom_145	10465027	0.004165	1.9412865419872105	not_mentioned		not_mentioned	correct	ok	not_mentioned	released	unavailable
Haiku 4.5	imcs21	calibration	10465027	symptom_146	10465027	0.004165	1.9412865419872105	not_mentioned		not_mentioned	correct	ok	not_mentioned	released	unavailable
Haiku 4.5	imcs21	calibration	10465027	symptom_147	10465027	0.004165	1.9412865419872105	not_mentioned		not_mentioned	correct	ok	not_mentioned	released	unavailable
Haiku 4.5	imcs21	calibration	10465027	symptom_148	10465027	0.004165	1.9412865419872105	not_mentioned		not_mentioned	correct	ok	not_mentioned	released	unavailable
Haiku 4.5	imcs21	calibration	10465027	symptom_149	10465027	0.004165	1.9412865419872105	not_mentioned		not_mentioned	correct	ok	not_mentioned	released	unavailable
Haiku 4.5	imcs21	calibration	10465027	symptom_150	10465027	0.004165	1.9412865419872105	not_mentioned		not_mentioned	correct	ok	not_mentioned	released	unavailable
Haiku 4.5	imcs21	calibration	10465027	symptom_151	10465027	0.004165	1.9412865419872105	not_mentioned		not_mentioned	correct	ok	not_mentioned	released	unavailable
Haiku 4.5	imcs21	calibration	10465027	symptom_152	10465027	0.004165	1.9412865419872105	not_mentioned		not_mentioned	correct	ok	not_mentioned	released	unavailable
Haiku 4.5	imcs21	calibration	10465027	symptom_153	10465027	0.004165	1.9412865419872105	not_mentioned		not_mentioned	correct	ok	not_mentioned	released	unavailable
Haiku 4.5	imcs21	calibration	10465027	symptom_154	10465027	0.004165	1.9412865419872105	positive	0.88	not_mentioned	incorrect	ok	not_mentioned	released	reported_percentage
Haiku 4.5	imcs21	calibration	10465027	symptom_155	10465027	0.004165	1.9412865419872105	not_mentioned		not_mentioned	correct	ok	not_mentioned	released	unavailable
Haiku 4.5	imcs21	calibration	10465027	symptom_156	10465027	0.004165	1.9412865419872105	not_mentioned		not_mentioned	correct	ok	not_mentioned	released	unavailable
Haiku 4.5	imcs21	calibration	10465027	symptom_157	10465027	0.004165	1.9412865419872105	not_mentioned		not_mentioned	correct	ok	not_mentioned	released	unavailable
Haiku 4.5	imcs21	calibration	10465027	symptom_158	10465027	0.004165	1.9412865419872105	not_mentioned		not_mentioned	correct	ok	not_mentioned	released	unavailable
Haiku 4.5	imcs21	calibration	10465027	symptom_159	10465027	0.004165	1.9412865419872105	not_mentioned		not_mentioned	correct	ok	not_mentioned	released	unavailable
Haiku 4.5	imcs21	calibration	10465027	symptom_160	10465027	0.004165	1.9412865419872105	not_mentioned		not_mentioned	correct	ok	not_mentioned	released	unavailable
Haiku 4.5	imcs21	calibration	10465027	symptom_161	10465027	0.004165	1.9412865419872105	not_mentioned		not_mentioned	correct	ok	not_mentioned	released	unavailable
Haiku 4.5	imcs21	calibration	10465027	symptom_162	10465027	0.004165	1.9412865419872105	not_mentioned		not_mentioned	correct	ok	not_mentioned	released	unavailable
Haiku 4.5	imcs21	calibration	10465027	symptom_163	10465027	0.004165	1.9412865419872105	not_mentioned		not_mentioned	correct	ok	not_mentioned	released	unavailable
Haiku 4.5	imcs21	calibration	10465027	symptom_164	10465027	0.004165	1.9412865419872105	not_mentioned		not_mentioned	correct	ok	not_mentioned	released	unavailable
Haiku 4.5	imcs21	calibration	10465027	symptom_165	10465027	0.004165	1.9412865419872105	not_mentioned		not_mentioned	correct	ok	not_mentioned	released	unavailable
Haiku 4.5	imcs21	calibration	10465027	symptom_166	10465027	0.004165	1.9412865419872105	not_mentioned		not_mentioned	correct	ok	not_mentioned	released	unavailable
Haiku 4.5	imcs21	calibration	10465027	symptom_167	10465027	0.004165	1.9412865419872105	not_mentioned		not_mentioned	correct	ok	not_mentioned	released	unavailable
Haiku 4.5	imcs21	calibration	10465027	symptom_168	10465027	0.004165	1.9412865419872105	not_mentioned		not_mentioned	correct	ok	not_mentioned	released	unavailable
Haiku 4.5	imcs21	calibration	10465027	symptom_169	10465027	0.004165	1.9412865419872105	not_mentioned		not_mentioned	correct	ok	not_mentioned	released	unavailable
Haiku 4.5	imcs21	calibration	10465027	symptom_170	10465027	0.004165	1.9412865419872105	not_mentioned		not_mentioned	correct	ok	not_mentioned	released	unavailable
Haiku 4.5	imcs21	calibration	10465027	symptom_171	10465027	0.004165	1.9412865419872105	not_mentioned		not_mentioned	correct	ok	not_mentioned	released	unavailable
Haiku 4.5	imcs21	calibration	10465027	symptom_172	10465027	0.004165	1.9412865419872105	not_mentioned		not_mentioned	correct	ok	not_mentioned	released	unavailable
Haiku 4.5	imcs21	calibration	10465027	symptom_173	10465027	0.004165	1.9412865419872105	not_mentioned		not_mentioned	correct	ok	not_mentioned	released	unavailable
Haiku 4.5	imcs21	calibration	10465027	symptom_174	10465027	0.004165	1.9412865419872105	not_mentioned		not_mentioned	correct	ok	not_mentioned	released	unavailable
Haiku 4.5	imcs21	calibration	10465027	symptom_175	10465027	0.004165	1.9412865419872105	not_mentioned		not_mentioned	correct	ok	not_mentioned	released	unavailable
Haiku 4.5	imcs21	calibration	10465027	symptom_176	10465027	0.004165	1.9412865419872105	not_mentioned		not_mentioned	correct	ok	not_mentioned	released	unavailable
Haiku 4.5	imcs21	calibration	10465027	symptom_177	10465027	0.004165	1.9412865419872105	not_mentioned		not_mentioned	correct	ok	not_mentioned	released	unavailable
Haiku 4.5	imcs21	calibration	10465027	symptom_178	10465027	0.004165	1.9412865419872105	not_mentioned		not_mentioned	correct	ok	not_mentioned	released	unavailable
Haiku 4.5	imcs21	calibration	10465027	symptom_179	10465027	0.004165	1.9412865419872105	not_mentioned		not_mentioned	correct	ok	not_mentioned	released	unavailable
Haiku 4.5	imcs21	calibration	10465027	symptom_180	10465027	0.004165	1.9412865419872105	not_mentioned		not_mentioned	correct	ok	not_mentioned	released	unavailable
Haiku 4.5	imcs21	calibration	10465027	symptom_181	10465027	0.004165	1.9412865419872105	not_mentioned		not_mentioned	correct	ok	not_mentioned	released	unavailable
Haiku 4.5	imcs21	calibration	10465027	symptom_182	10465027	0.004165	1.9412865419872105	not_mentioned		not_mentioned	correct	ok	not_mentioned	released	unavailable
Haiku 4.5	imcs21	calibration	10465027	symptom_183	10465027	0.004165	1.9412865419872105	not_mentioned		not_mentioned	correct	ok	not_mentioned	released	unavailable
Haiku 4.5	imcs21	calibration	10465027	symptom_184	10465027	0.004165	1.9412865419872105	not_mentioned		not_mentioned	correct	ok	not_mentioned	released	unavailable
Haiku 4.5	imcs21	calibration	10465027	symptom_185	10465027	0.004165	1.9412865419872105	not_mentioned		not_mentioned	correct	ok	not_mentioned	released	unavailable
Haiku 4.5	imcs21	calibration	10465027	symptom_186	10465027	0.004165	1.9412865419872105	not_mentioned		not_mentioned	correct	ok	not_mentioned	released	unavailable
Haiku 4.5	imcs21	calibration	10465027	symptom_187	10465027	0.004165	1.9412865419872105	not_mentioned		not_mentioned	correct	ok	not_mentioned	released	unavailable
Haiku 4.5	imcs21	calibration	10465027	symptom_188	10465027	0.004165	1.9412865419872105	not_mentioned		not_mentioned	correct	ok	not_mentioned	released	unavailable
Haiku 4.5	imcs21	calibration	10465027	symptom_189	10465027	0.004165	1.9412865419872105	not_mentioned		not_mentioned	correct	ok	not_mentioned	released	unavailable
Haiku 4.5	imcs21	calibration	10465027	symptom_190	10465027	0.004165	1.9412865419872105	not_mentioned		not_mentioned	correct	ok	not_mentioned	released	unavailable
Haiku 4.5	imcs21	calibration	10465027	symptom_191	10465027	0.004165	1.9412865419872105	not_mentioned		not_mentioned	correct	ok	not_mentioned	released	unavailable
Haiku 4.5	imcs21	calibration	10465027	symptom_192	10465027	0.004165	1.9412865419872105	not_mentioned		not_mentioned	correct	ok	not_mentioned	released	unavailable
Haiku 4.5	imcs21	calibration	10465027	symptom_193	10465027	0.004165	1.9412865419872105	not_mentioned		not_mentioned	correct	ok	not_mentioned	released	unavailable
Haiku 4.5	imcs21	calibration	10465027	symptom_194	10465027	0.004165	1.9412865419872105	not_mentioned		not_mentioned	correct	ok	not_mentioned	released	unavailable
Haiku 4.5	imcs21	calibration	10465027	symptom_195	10465027	0.004165	1.9412865419872105	not_mentioned		not_mentioned	correct	ok	not_mentioned	released	unavailable
Haiku 4.5	imcs21	calibration	10465027	symptom_196	10465027	0.004165	1.9412865419872105	not_mentioned		not_mentioned	correct	ok	not_mentioned	released	unavailable
Haiku 4.5	imcs21	calibration	10465027	symptom_197	10465027	0.004165	1.9412865419872105	not_mentioned		not_mentioned	correct	ok	not_mentioned	released	unavailable
Haiku 4.5	imcs21	calibration	10465027	symptom_198	10465027	0.004165	1.9412865419872105	not_mentioned		not_mentioned	correct	ok	not_mentioned	released	unavailable
Haiku 4.5	imcs21	calibration	10465027	symptom_199	10465027	0.004165	1.9412865419872105	not_mentioned		not_mentioned	correct	ok	not_mentioned	released	unavailable
Haiku 4.5	imcs21	calibration	10465027	symptom_200	10465027	0.004165	1.9412865419872105	not_mentioned		not_mentioned	correct	ok	not_mentioned	released	unavailable
Haiku 4.5	imcs21	calibration	10465027	symptom_201	10465027	0.004165	1.9412865419872105	not_mentioned		not_mentioned	correct	ok	not_mentioned	released	unavailable
Haiku 4.5	imcs21	calibration	10465027	symptom_202	10465027	0.004165	1.9412865419872105	not_mentioned		not_mentioned	correct	ok	not_mentioned	released	unavailable
Haiku 4.5	imcs21	calibration	10465027	symptom_203	10465027	0.004165	1.9412865419872105	not_mentioned		not_mentioned	correct	ok	not_mentioned	released	unavailable
Haiku 4.5	imcs21	calibration	10465027	symptom_204	10465027	0.004165	1.9412865419872105	not_mentioned		not_mentioned	correct	ok	not_mentioned	released	unavailable
Haiku 4.5	imcs21	calibration	10465027	symptom_205	10465027	0.004165	1.9412865419872105	not_mentioned		not_mentioned	correct	ok	not_mentioned	released	unavailable
Haiku 4.5	imcs21	calibration	10465027	symptom_206	10465027	0.004165	1.9412865419872105	not_mentioned		not_mentioned	correct	ok	not_mentioned	released	unavailable
Haiku 4.5	imcs21	calibration	10465027	symptom_207	10465027	0.004165	1.9412865419872105	not_mentioned		not_mentioned	correct	ok	not_mentioned	released	unavailable
Haiku 4.5	imcs21	calibration	10465027	symptom_208	10465027	0.004165	1.9412865419872105	not_mentioned		not_mentioned	correct	ok	not_mentioned	released	unavailable
Haiku 4.5	imcs21	calibration	10465027	symptom_209	10465027	0.004165	1.9412865419872105	not_mentioned		not_mentioned	correct	ok	not_mentioned	released	unavailable
Haiku 4.5	imcs21	calibration	10465027	symptom_210	10465027	0.004165	1.9412865419872105	not_mentioned		not_mentioned	correct	ok	not_mentioned	released	unavailable
Haiku 4.5	imcs21	calibration	10465027	symptom_211	10465027	0.004165	1.9412865419872105	not_mentioned		not_mentioned	correct	ok	not_mentioned	released	unavailable
Haiku 4.5	imcs21	calibration	10465027	symptom_212	10465027	0.004165	1.9412865419872105	not_mentioned		not_mentioned	correct	ok	not_mentioned	released	unavailable
Haiku 4.5	imcs21	calibration	10465027	symptom_213	10465027	0.004165	1.9412865419872105	not_mentioned		not_mentioned	correct	ok	not_mentioned	released	unavailable
Haiku 4.5	imcs21	calibration	10465027	symptom_214	10465027	0.004165	1.9412865419872105	not_mentioned		not_mentioned	correct	ok	not_mentioned	released	unavailable
Haiku 4.5	imcs21	calibration	10465027	symptom_215	10465027	0.004165	1.9412865419872105	not_mentioned		not_mentioned	correct	ok	not_mentioned	released	unavailable
Haiku 4.5	imcs21	calibration	10465027	symptom_216	10465027	0.004165	1.9412865419872105	not_mentioned		not_mentioned	correct	ok	not_mentioned	released	unavailable
Haiku 4.5	imcs21	calibration	10465027	symptom_217	10465027	0.004165	1.9412865419872105	not_mentioned		not_mentioned	correct	ok	not_mentioned	released	unavailable
Haiku 4.5	imcs21	calibration	10465027	symptom_218	10465027	0.004165	1.9412865419872105	not_mentioned		not_mentioned	correct	ok	not_mentioned	released	unavailable
Haiku 4.5	imcs21	calibration	10465027	symptom_219	10465027	0.004165	1.9412865419872105	not_mentioned		not_mentioned	correct	ok	not_mentioned	released	unavailable
Haiku 4.5	imcs21	calibration	10465027	symptom_220	10465027	0.004165	1.9412865419872105	not_mentioned		not_mentioned	correct	ok	not_mentioned	released	unavailable
Haiku 4.5	imcs21	calibration	10465027	symptom_221	10465027	0.004165	1.9412865419872105	not_mentioned		not_mentioned	correct	ok	not_mentioned	released	unavailable
Haiku 4.5	imcs21	calibration	10465027	symptom_222	10465027	0.004165	1.9412865419872105	not_mentioned		not_mentioned	correct	ok	not_mentioned	released	unavailable
Haiku 4.5	imcs21	calibration	10465027	symptom_223	10465027	0.004165	1.9412865419872105	not_mentioned		not_mentioned	correct	ok	not_mentioned	released	unavailable
Haiku 4.5	imcs21	calibration	10465027	symptom_224	10465027	0.004165	1.9412865419872105	not_mentioned		not_mentioned	correct	ok	not_mentioned	released	unavailable
Haiku 4.5	imcs21	calibration	10465027	symptom_225	10465027	0.004165	1.9412865419872105	not_mentioned		not_mentioned	correct	ok	not_mentioned	released	unavailable
Haiku 4.5	imcs21	calibration	10465027	symptom_226	10465027	0.004165	1.9412865419872105	not_mentioned		not_mentioned	correct	ok	not_mentioned	released	unavailable
Haiku 4.5	imcs21	calibration	10465027	symptom_227	10465027	0.004165	1.9412865419872105	not_mentioned		not_mentioned	correct	ok	not_mentioned	released	unavailable
Haiku 4.5	imcs21	calibration	10465027	symptom_228	10465027	0.004165	1.9412865419872105	not_mentioned		not_mentioned	correct	ok	not_mentioned	released	unavailable
Haiku 4.5	imcs21	calibration	10465027	symptom_229	10465027	0.004165	1.9412865419872105	not_mentioned		not_mentioned	correct	ok	not_mentioned	released	unavailable
Haiku 4.5	imcs21	calibration	10465027	symptom_230	10465027	0.004165	1.9412865419872105	not_mentioned		not_mentioned	correct	ok	not_mentioned	released	unavailable
Haiku 4.5	imcs21	calibration	10465027	symptom_231	10465027	0.004165	1.9412865419872105	not_mentioned		not_mentioned	correct	ok	not_mentioned	released	unavailable
Haiku 4.5	imcs21	calibration	10465027	symptom_232	10465027	0.004165	1.9412865419872105	not_mentioned		not_mentioned	correct	ok	not_mentioned	released	unavailable
Haiku 4.5	imcs21	calibration	10465027	symptom_233	10465027	0.004165	1.9412865419872105	not_mentioned		not_mentioned	correct	ok	not_mentioned	released	unavailable
Haiku 4.5	imcs21	calibration	10465027	symptom_234	10465027	0.004165	1.9412865419872105	not_mentioned		not_mentioned	correct	ok	not_mentioned	released	unavailable
Haiku 4.5	imcs21	calibration	10465027	symptom_235	10465027	0.004165	1.9412865419872105	not_mentioned		not_mentioned	correct	ok	not_mentioned	released	unavailable
Haiku 4.5	imcs21	calibration	10465027	symptom_236	10465027	0.004165	1.9412865419872105	not_mentioned		not_mentioned	correct	ok	not_mentioned	released	unavailable
Haiku 4.5	imcs21	calibration	10465027	symptom_237	10465027	0.004165	1.9412865419872105	not_mentioned		not_mentioned	correct	ok	not_mentioned	released	unavailable
Haiku 4.5	imcs21	calibration	10465027	symptom_238	10465027	0.004165	1.9412865419872105	not_mentioned		not_mentioned	correct	ok	not_mentioned	released	unavailable
Haiku 4.5	imcs21	calibration	10465027	symptom_239	10465027	0.004165	1.9412865419872105	not_mentioned		not_mentioned	correct	ok	not_mentioned	released	unavailable
Haiku 4.5	imcs21	calibration	10465027	symptom_240	10465027	0.004165	1.9412865419872105	not_mentioned		not_mentioned	correct	ok	not_mentioned	released	unavailable
Haiku 4.5	imcs21	calibration	10465027	symptom_241	10465027	0.004165	1.9412865419872105	not_mentioned		not_mentioned	correct	ok	not_mentioned	released	unavailable
Haiku 4.5	imcs21	calibration	10465027	symptom_242	10465027	0.004165	1.9412865419872105	not_mentioned		not_mentioned	correct	ok	not_mentioned	released	unavailable
Haiku 4.5	imcs21	calibration	10465027	symptom_243	10465027	0.004165	1.9412865419872105	not_mentioned		not_mentioned	correct	ok	not_mentioned	released	unavailable
Haiku 4.5	imcs21	calibration	10465027	symptom_244	10465027	0.004165	1.9412865419872105	not_mentioned		not_mentioned	correct	ok	not_mentioned	released	unavailable
Haiku 4.5	imcs21	calibration	10465027	symptom_245	10465027	0.004165	1.9412865419872105	not_mentioned		not_mentioned	correct	ok	not_mentioned	released	unavailable
Haiku 4.5	imcs21	calibration	10465027	symptom_246	10465027	0.004165	1.9412865419872105	not_mentioned		not_mentioned	correct	ok	not_mentioned	released	unavailable
Haiku 4.5	imcs21	calibration	10465027	symptom_247	10465027	0.004165	1.9412865419872105	not_mentioned		not_mentioned	correct	ok	not_mentioned	released	unavailable
Haiku 4.5	imcs21	calibration	10465027	symptom_248	10465027	0.004165	1.9412865419872105	not_mentioned		not_mentioned	correct	ok	not_mentioned	released	unavailable
Haiku 4.5	imcs21	calibration	10465027	symptom_249	10465027	0.004165	1.9412865419872105	not_mentioned		not_mentioned	correct	ok	not_mentioned	released	unavailable
Haiku 4.5	imcs21	calibration	10465027	symptom_250	10465027	0.004165	1.9412865419872105	not_mentioned		not_mentioned	correct	ok	not_mentioned	released	unavailable
Haiku 4.5	imcs21	calibration	10465027	symptom_251	10465027	0.004165	1.9412865419872105	not_mentioned		not_mentioned	correct	ok	not_mentioned	released	unavailable
Haiku 4.5	imcs21	calibration	10465027	symptom_252	10465027	0.004165	1.9412865419872105	not_mentioned		not_mentioned	correct	ok	not_mentioned	released	unavailable
Haiku 4.5	imcs21	calibration	10465027	symptom_253	10465027	0.004165	1.9412865419872105	not_mentioned		not_mentioned	correct	ok	not_mentioned	released	unavailable
Haiku 4.5	imcs21	calibration	10465027	symptom_254	10465027	0.004165	1.9412865419872105	not_mentioned		not_mentioned	correct	ok	not_mentioned	released	unavailable
Haiku 4.5	imcs21	calibration	10465027	symptom_255	10465027	0.004165	1.9412865419872105	not_mentioned		not_mentioned	correct	ok	not_mentioned	released	unavailable
Haiku 4.5	imcs21	calibration	10465027	symptom_256	10465027	0.004165	1.9412865419872105	not_mentioned		not_mentioned	correct	ok	not_mentioned	released	unavailable
Haiku 4.5	imcs21	calibration	10465027	symptom_257	10465027	0.004165	1.9412865419872105	not_mentioned		not_mentioned	correct	ok	not_mentioned	released	unavailable
Haiku 4.5	imcs21	calibration	10465027	symptom_258	10465027	0.004165	1.9412865419872105	not_mentioned		not_mentioned	correct	ok	not_mentioned	released	unavailable
Haiku 4.5	imcs21	calibration	10465027	symptom_259	10465027	0.004165	1.9412865419872105	not_mentioned		not_mentioned	correct	ok	not_mentioned	released	unavailable
Haiku 4.5	imcs21	calibration	10465027	symptom_260	10465027	0.004165	1.9412865419872105	not_mentioned		not_mentioned	correct	ok	not_mentioned	released	unavailable
Haiku 4.5	imcs21	calibration	10465027	symptom_261	10465027	0.004165	1.9412865419872105	not_mentioned		not_mentioned	correct	ok	not_mentioned	released	unavailable
Haiku 4.5	imcs21	calibration	10465027	symptom_262	10465027	0.004165	1.9412865419872105	not_mentioned		not_mentioned	correct	ok	not_mentioned	released	unavailable
Haiku 4.5	imcs21	calibration	10465027	symptom_263	10465027	0.004165	1.9412865419872105	not_mentioned		not_mentioned	correct	ok	not_mentioned	released	unavailable
Haiku 4.5	imcs21	calibration	10465027	symptom_264	10465027	0.004165	1.9412865419872105	not_mentioned		not_mentioned	correct	ok	not_mentioned	released	unavailable
Haiku 4.5	imcs21	calibration	10465027	symptom_265	10465027	0.004165	1.9412865419872105	not_mentioned		not_mentioned	correct	ok	not_mentioned	released	unavailable
Haiku 4.5	imcs21	calibration	10465027	symptom_266	10465027	0.004165	1.9412865419872105	not_mentioned		not_mentioned	correct	ok	not_mentioned	released	unavailable
Haiku 4.5	imcs21	calibration	10465027	symptom_267	10465027	0.004165	1.9412865419872105	not_mentioned		not_mentioned	correct	ok	not_mentioned	released	unavailable
Haiku 4.5	imcs21	calibration	10465027	symptom_268	10465027	0.004165	1.9412865419872105	not_mentioned		not_mentioned	correct	ok	not_mentioned	released	unavailable
Haiku 4.5	imcs21	calibration	10465027	symptom_269	10465027	0.004165	1.9412865419872105	not_mentioned		not_mentioned	correct	ok	not_mentioned	released	unavailable
Haiku 4.5	imcs21	calibration	10465027	symptom_270	10465027	0.004165	1.9412865419872105	not_mentioned		not_mentioned	correct	ok	not_mentioned	released	unavailable
Haiku 4.5	imcs21	calibration	10465027	symptom_271	10465027	0.004165	1.9412865419872105	not_mentioned		not_mentioned	correct	ok	not_mentioned	released	unavailable
Haiku 4.5	imcs21	calibration	10465027	symptom_272	10465027	0.004165	1.9412865419872105	not_mentioned		not_mentioned	correct	ok	not_mentioned	released	unavailable
Haiku 4.5	imcs21	calibration	10465027	symptom_273	10465027	0.004165	1.9412865419872105	not_mentioned		not_mentioned	correct	ok	not_mentioned	released	unavailable
Haiku 4.5	imcs21	calibration	10465027	symptom_274	10465027	0.004165	1.9412865419872105	not_mentioned		not_mentioned	correct	ok	not_mentioned	released	unavailable
Haiku 4.5	imcs21	calibration	10465027	symptom_275	10465027	0.004165	1.9412865419872105	not_mentioned		not_mentioned	correct	ok	not_mentioned	released	unavailable
Haiku 4.5	imcs21	calibration	10465027	symptom_276	10465027	0.004165	1.9412865419872105	not_mentioned		not_mentioned	correct	ok	not_mentioned	released	unavailable
Haiku 4.5	imcs21	calibration	10465027	symptom_277	10465027	0.004165	1.9412865419872105	not_mentioned		not_mentioned	correct	ok	not_mentioned	released	unavailable
Haiku 4.5	imcs21	calibration	10465027	symptom_278	10465027	0.004165	1.9412865419872105	not_mentioned		not_mentioned	correct	ok	not_mentioned	released	unavailable
Haiku 4.5	imcs21	calibration	10465027	symptom_279	10465027	0.004165	1.9412865419872105	not_mentioned		not_mentioned	correct	ok	not_mentioned	released	unavailable
Haiku 4.5	imcs21	calibration	10465027	symptom_280	10465027	0.004165	1.9412865419872105	not_mentioned		not_mentioned	correct	ok	not_mentioned	released	unavailable
Haiku 4.5	imcs21	calibration	10465027	symptom_281	10465027	0.004165	1.9412865419872105	not_mentioned		not_mentioned	correct	ok	not_mentioned	released	unavailable
Haiku 4.5	imcs21	calibration	10465027	symptom_282	10465027	0.004165	1.9412865419872105	not_mentioned		not_mentioned	correct	ok	not_mentioned	released	unavailable
Haiku 4.5	imcs21	calibration	10465027	symptom_283	10465027	0.004165	1.9412865419872105	not_mentioned		not_mentioned	correct	ok	not_mentioned	released	unavailable
Haiku 4.5	imcs21	calibration	10465027	symptom_284	10465027	0.004165	1.9412865419872105	not_mentioned		not_mentioned	correct	ok	not_mentioned	released	unavailable
Haiku 4.5	imcs21	calibration	10465027	symptom_285	10465027	0.004165	1.9412865419872105	not_mentioned		not_mentioned	correct	ok	not_mentioned	released	unavailable
Haiku 4.5	imcs21	calibration	10465027	symptom_286	10465027	0.004165	1.9412865419872105	not_mentioned		not_mentioned	correct	ok	not_mentioned	released	unavailable
Haiku 4.5	imcs21	calibration	10465027	symptom_287	10465027	0.004165	1.9412865419872105	not_mentioned		not_mentioned	correct	ok	not_mentioned	released	unavailable
Haiku 4.5	imcs21	calibration	10465027	symptom_288	10465027	0.004165	1.9412865419872105	not_mentioned		not_mentioned	correct	ok	not_mentioned	released	unavailable
Haiku 4.5	imcs21	calibration	10465027	symptom_289	10465027	0.004165	1.9412865419872105	not_mentioned		not_mentioned	correct	ok	not_mentioned	released	unavailable
Haiku 4.5	imcs21	calibration	10465027	symptom_290	10465027	0.004165	1.9412865419872105	not_mentioned		not_mentioned	correct	ok	not_mentioned	released	unavailable
Haiku 4.5	imcs21	calibration	10465027	symptom_291	10465027	0.004165	1.9412865419872105	not_mentioned		not_mentioned	correct	ok	not_mentioned	released	unavailable
Haiku 4.5	imcs21	calibration	10465027	symptom_292	10465027	0.004165	1.9412865419872105	not_mentioned		not_mentioned	correct	ok	not_mentioned	released	unavailable
Haiku 4.5	imcs21	calibration	10465027	symptom_293	10465027	0.004165	1.9412865419872105	not_mentioned		not_mentioned	correct	ok	not_mentioned	released	unavailable
Haiku 4.5	imcs21	calibration	10465027	symptom_294	10465027	0.004165	1.9412865419872105	not_mentioned		not_mentioned	correct	ok	not_mentioned	released	unavailable
Haiku 4.5	imcs21	calibration	10465027	symptom_295	10465027	0.004165	1.9412865419872105	not_mentioned		not_mentioned	correct	ok	not_mentioned	released	unavailable
Haiku 4.5	imcs21	calibration	10465027	symptom_296	10465027	0.004165	1.9412865419872105	not_mentioned		not_mentioned	correct	ok	not_mentioned	released	unavailable
Haiku 4.5	imcs21	calibration	10465027	symptom_297	10465027	0.004165	1.9412865419872105	not_mentioned		not_mentioned	correct	ok	not_mentioned	released	unavailable
Haiku 4.5	imcs21	calibration	10465027	symptom_298	10465027	0.004165	1.9412865419872105	not_mentioned		not_mentioned	correct	ok	not_mentioned	released	unavailable
Haiku 4.5	imcs21	calibration	10465027	symptom_299	10465027	0.004165	1.9412865419872105	not_mentioned		not_mentioned	correct	ok	not_mentioned	released	unavailable
Haiku 4.5	imcs21	calibration	10465027	symptom_300	10465027	0.004165	1.9412865419872105	not_mentioned		not_mentioned	correct	ok	not_mentioned	released	unavailable
Haiku 4.5	imcs21	calibration	10465027	symptom_301	10465027	0.004165	1.9412865419872105	not_mentioned		not_mentioned	correct	ok	not_mentioned	released	unavailable
Haiku 4.5	imcs21	calibration	10465027	symptom_302	10465027	0.004165	1.9412865419872105	not_mentioned		not_mentioned	correct	ok	not_mentioned	released	unavailable
Haiku 4.5	imcs21	calibration	10465027	symptom_303	10465027	0.004165	1.9412865419872105	not_mentioned		not_mentioned	correct	ok	not_mentioned	released	unavailable
Haiku 4.5	imcs21	calibration	10465027	symptom_304	10465027	0.004165	1.9412865419872105	not_mentioned		not_mentioned	correct	ok	not_mentioned	released	unavailable
Haiku 4.5	imcs21	calibration	10465027	symptom_305	10465027	0.004165	1.9412865419872105	not_mentioned		not_mentioned	correct	ok	not_mentioned	released	unavailable
Haiku 4.5	imcs21	calibration	10465027	symptom_306	10465027	0.004165	1.9412865419872105	not_mentioned		not_mentioned	correct	ok	not_mentioned	released	unavailable
Haiku 4.5	imcs21	calibration	10465027	symptom_307	10465027	0.004165	1.9412865419872105	not_mentioned		not_mentioned	correct	ok	not_mentioned	released	unavailable
Haiku 4.5	imcs21	calibration	10465027	symptom_308	10465027	0.004165	1.9412865419872105	not_mentioned		not_mentioned	correct	ok	not_mentioned	released	unavailable
Haiku 4.5	imcs21	calibration	10465027	symptom_309	10465027	0.004165	1.9412865419872105	not_mentioned		not_mentioned	correct	ok	not_mentioned	released	unavailable
Haiku 4.5	imcs21	calibration	10465027	symptom_310	10465027	0.004165	1.9412865419872105	not_mentioned		not_mentioned	correct	ok	not_mentioned	released	unavailable
Haiku 4.5	imcs21	calibration	10465027	symptom_311	10465027	0.004165	1.9412865419872105	not_mentioned		not_mentioned	correct	ok	not_mentioned	released	unavailable
Haiku 4.5	imcs21	calibration	10465027	symptom_312	10465027	0.004165	1.9412865419872105	not_mentioned		not_mentioned	correct	ok	not_mentioned	released	unavailable
Haiku 4.5	imcs21	calibration	10465027	symptom_313	10465027	0.004165	1.9412865419872105	not_mentioned		not_mentioned	correct	ok	not_mentioned	released	unavailable
Haiku 4.5	imcs21	calibration	10465027	symptom_314	10465027	0.004165	1.9412865419872105	not_mentioned		not_mentioned	correct	ok	not_mentioned	released	unavailable
Haiku 4.5	imcs21	calibration	10465027	symptom_315	10465027	0.004165	1.9412865419872105	not_mentioned		not_mentioned	correct	ok	not_mentioned	released	unavailable
Haiku 4.5	imcs21	calibration	10465027	symptom_316	10465027	0.004165	1.9412865419872105	not_mentioned		not_mentioned	correct	ok	not_mentioned	released	unavailable
Haiku 4.5	imcs21	calibration	10465027	symptom_317	10465027	0.004165	1.9412865419872105	not_mentioned		not_mentioned	correct	ok	not_mentioned	released	unavailable
Haiku 4.5	imcs21	calibration	10465027	symptom_318	10465027	0.004165	1.9412865419872105	not_mentioned		not_mentioned	correct	ok	not_mentioned	released	unavailable
Haiku 4.5	imcs21	calibration	10465027	symptom_319	10465027	0.004165	1.9412865419872105	not_mentioned		not_mentioned	correct	ok	not_mentioned	released	unavailable
Haiku 4.5	imcs21	calibration	10465027	symptom_320	10465027	0.004165	1.9412865419872105	not_mentioned		not_mentioned	correct	ok	not_mentioned	released	unavailable
Haiku 4.5	imcs21	calibration	10465027	symptom_321	10465027	0.004165	1.9412865419872105	not_mentioned		not_mentioned	correct	ok	not_mentioned	released	unavailable
Haiku 4.5	imcs21	calibration	10465027	symptom_322	10465027	0.004165	1.9412865419872105	not_mentioned		not_mentioned	correct	ok	not_mentioned	released	unavailable
Haiku 4.5	imcs21	calibration	10465027	symptom_323	10465027	0.004165	1.9412865419872105	not_mentioned		not_mentioned	correct	ok	not_mentioned	released	unavailable
Haiku 4.5	imcs21	calibration	10465027	symptom_324	10465027	0.004165	1.9412865419872105	not_mentioned		not_mentioned	correct	ok	not_mentioned	released	unavailable
Haiku 4.5	imcs21	calibration	10465027	symptom_325	10465027	0.004165	1.9412865419872105	not_mentioned		not_mentioned	correct	ok	not_mentioned	released	unavailable
Haiku 4.5	imcs21	calibration	10465027	symptom_326	10465027	0.004165	1.9412865419872105	not_mentioned		not_mentioned	correct	ok	not_mentioned	released	unavailable
Haiku 4.5	imcs21	calibration	10465027	symptom_327	10465027	0.004165	1.9412865419872105	not_mentioned		not_mentioned	correct	ok	not_mentioned	released	unavailable
Haiku 4.5	imcs21	calibration	10465027	symptom_328	10465027	0.004165	1.9412865419872105	not_mentioned		not_mentioned	correct	ok	not_mentioned	released	unavailable
Haiku 4.5	imcs21	calibration	10465027	symptom_329	10465027	0.004165	1.9412865419872105	not_mentioned		not_mentioned	correct	ok	not_mentioned	released	unavailable
Haiku 4.5	imcs21	calibration	10465027	symptom_330	10465027	0.004165	1.9412865419872105	not_mentioned		not_mentioned	correct	ok	not_mentioned	released	unavailable
Haiku 4.5	imcs21	calibration	10467781	symptom_000	10467781	0.004444	1.9106116669718176	positive	0.95	positive	correct	ok	positive	released	reported_percentage
Haiku 4.5	imcs21	calibration	10467781	symptom_001	10467781	0.004444	1.9106116669718176	not_mentioned		not_mentioned	correct	ok	not_mentioned	released	unavailable
Haiku 4.5	imcs21	calibration	10467781	symptom_002	10467781	0.004444	1.9106116669718176	not_mentioned		not_mentioned	correct	ok	not_mentioned	released	unavailable
Haiku 4.5	imcs21	calibration	10467781	symptom_003	10467781	0.004444	1.9106116669718176	not_mentioned		not_mentioned	correct	ok	not_mentioned	released	unavailable
Haiku 4.5	imcs21	calibration	10467781	symptom_004	10467781	0.004444	1.9106116669718176	not_mentioned		not_mentioned	correct	ok	not_mentioned	released	unavailable
Haiku 4.5	imcs21	calibration	10467781	symptom_005	10467781	0.004444	1.9106116669718176	positive	0.85	positive	correct	ok	positive	released	reported_percentage
Haiku 4.5	imcs21	calibration	10467781	symptom_006	10467781	0.004444	1.9106116669718176	not_mentioned		not_mentioned	correct	ok	not_mentioned	released	unavailable
Haiku 4.5	imcs21	calibration	10467781	symptom_007	10467781	0.004444	1.9106116669718176	not_mentioned		not_mentioned	correct	ok	not_mentioned	released	unavailable
Haiku 4.5	imcs21	calibration	10467781	symptom_008	10467781	0.004444	1.9106116669718176	not_mentioned		not_mentioned	correct	ok	not_mentioned	released	unavailable
Haiku 4.5	imcs21	calibration	10467781	symptom_009	10467781	0.004444	1.9106116669718176	not_mentioned		not_mentioned	correct	ok	not_mentioned	released	unavailable
Haiku 4.5	imcs21	calibration	10467781	symptom_010	10467781	0.004444	1.9106116669718176	not_mentioned		not_mentioned	correct	ok	not_mentioned	released	unavailable
Haiku 4.5	imcs21	calibration	10467781	symptom_011	10467781	0.004444	1.9106116669718176	not_mentioned		uncertain	incorrect	ok	uncertain	released	unavailable
Haiku 4.5	imcs21	calibration	10467781	symptom_012	10467781	0.004444	1.9106116669718176	positive	0.85	uncertain	incorrect	ok	uncertain	released	reported_percentage
Haiku 4.5	imcs21	calibration	10467781	symptom_013	10467781	0.004444	1.9106116669718176	not_mentioned		not_mentioned	correct	ok	not_mentioned	released	unavailable
Haiku 4.5	imcs21	calibration	10467781	symptom_014	10467781	0.004444	1.9106116669718176	uncertain	0.7	uncertain	correct	ok	uncertain	released	reported_percentage
Haiku 4.5	imcs21	calibration	10467781	symptom_015	10467781	0.004444	1.9106116669718176	not_mentioned		not_mentioned	correct	ok	not_mentioned	released	unavailable
Haiku 4.5	imcs21	calibration	10467781	symptom_016	10467781	0.004444	1.9106116669718176	not_mentioned		not_mentioned	correct	ok	not_mentioned	released	unavailable
Haiku 4.5	imcs21	calibration	10467781	symptom_017	10467781	0.004444	1.9106116669718176	not_mentioned		uncertain	incorrect	ok	uncertain	released	unavailable
Haiku 4.5	imcs21	calibration	10467781	symptom_018	10467781	0.004444	1.9106116669718176	not_mentioned		not_mentioned	correct	ok	not_mentioned	released	unavailable
Haiku 4.5	imcs21	calibration	10467781	symptom_019	10467781	0.004444	1.9106116669718176	not_mentioned		not_mentioned	correct	ok	not_mentioned	released	unavailable
Haiku 4.5	imcs21	calibration	10467781	symptom_020	10467781	0.004444	1.9106116669718176	not_mentioned		not_mentioned	correct	ok	not_mentioned	released	unavailable
Haiku 4.5	imcs21	calibration	10467781	symptom_021	10467781	0.004444	1.9106116669718176	not_mentioned		not_mentioned	correct	ok	not_mentioned	released	unavailable
Haiku 4.5	imcs21	calibration	10467781	symptom_022	10467781	0.004444	1.9106116669718176	not_mentioned		not_mentioned	correct	ok	not_mentioned	released	unavailable
Haiku 4.5	imcs21	calibration	10467781	symptom_023	10467781	0.004444	1.9106116669718176	not_mentioned		not_mentioned	correct	ok	not_mentioned	released	unavailable
Haiku 4.5	imcs21	calibration	10467781	symptom_024	10467781	0.004444	1.9106116669718176	not_mentioned		not_mentioned	correct	ok	not_mentioned	released	unavailable
Haiku 4.5	imcs21	calibration	10467781	symptom_025	10467781	0.004444	1.9106116669718176	not_mentioned		not_mentioned	correct	ok	not_mentioned	released	unavailable
Haiku 4.5	imcs21	calibration	10467781	symptom_026	10467781	0.004444	1.9106116669718176	positive	0.95	positive	correct	ok	positive	released	reported_percentage
Haiku 4.5	imcs21	calibration	10467781	symptom_027	10467781	0.004444	1.9106116669718176	not_mentioned		not_mentioned	correct	ok	not_mentioned	released	unavailable
Haiku 4.5	imcs21	calibration	10467781	symptom_028	10467781	0.004444	1.9106116669718176	not_mentioned		positive	incorrect	ok	positive	released	unavailable
Haiku 4.5	imcs21	calibration	10467781	symptom_029	10467781	0.004444	1.9106116669718176	not_mentioned		not_mentioned	correct	ok	not_mentioned	released	unavailable
Haiku 4.5	imcs21	calibration	10467781	symptom_030	10467781	0.004444	1.9106116669718176	not_mentioned		not_mentioned	correct	ok	not_mentioned	released	unavailable
Haiku 4.5	imcs21	calibration	10467781	symptom_031	10467781	0.004444	1.9106116669718176	not_mentioned		not_mentioned	correct	ok	not_mentioned	released	unavailable
Haiku 4.5	imcs21	calibration	10467781	symptom_032	10467781	0.004444	1.9106116669718176	not_mentioned		not_mentioned	correct	ok	not_mentioned	released	unavailable
Haiku 4.5	imcs21	calibration	10467781	symptom_033	10467781	0.004444	1.9106116669718176	not_mentioned		not_mentioned	correct	ok	not_mentioned	released	unavailable
Haiku 4.5	imcs21	calibration	10467781	symptom_034	10467781	0.004444	1.9106116669718176	not_mentioned		not_mentioned	correct	ok	not_mentioned	released	unavailable
Haiku 4.5	imcs21	calibration	10467781	symptom_035	10467781	0.004444	1.9106116669718176	not_mentioned		not_mentioned	correct	ok	not_mentioned	released	unavailable
Haiku 4.5	imcs21	calibration	10467781	symptom_036	10467781	0.004444	1.9106116669718176	not_mentioned		not_mentioned	correct	ok	not_mentioned	released	unavailable
Haiku 4.5	imcs21	calibration	10467781	symptom_037	10467781	0.004444	1.9106116669718176	not_mentioned		not_mentioned	correct	ok	not_mentioned	released	unavailable
Haiku 4.5	imcs21	calibration	10467781	symptom_038	10467781	0.004444	1.9106116669718176	not_mentioned		not_mentioned	correct	ok	not_mentioned	released	unavailable
Haiku 4.5	imcs21	calibration	10467781	symptom_039	10467781	0.004444	1.9106116669718176	not_mentioned		not_mentioned	correct	ok	not_mentioned	released	unavailable
Haiku 4.5	imcs21	calibration	10467781	symptom_040	10467781	0.004444	1.9106116669718176	not_mentioned		not_mentioned	correct	ok	not_mentioned	released	unavailable
Haiku 4.5	imcs21	calibration	10467781	symptom_041	10467781	0.004444	1.9106116669718176	not_mentioned		not_mentioned	correct	ok	not_mentioned	released	unavailable
Haiku 4.5	imcs21	calibration	10467781	symptom_042	10467781	0.004444	1.9106116669718176	not_mentioned		not_mentioned	correct	ok	not_mentioned	released	unavailable
Haiku 4.5	imcs21	calibration	10467781	symptom_043	10467781	0.004444	1.9106116669718176	not_mentioned		not_mentioned	correct	ok	not_mentioned	released	unavailable
Haiku 4.5	imcs21	calibration	10467781	symptom_044	10467781	0.004444	1.9106116669718176	not_mentioned		not_mentioned	correct	ok	not_mentioned	released	unavailable
Haiku 4.5	imcs21	calibration	10467781	symptom_045	10467781	0.004444	1.9106116669718176	not_mentioned		not_mentioned	correct	ok	not_mentioned	released	unavailable
Haiku 4.5	imcs21	calibration	10467781	symptom_046	10467781	0.004444	1.9106116669718176	not_mentioned		not_mentioned	correct	ok	not_mentioned	released	unavailable
Haiku 4.5	imcs21	calibration	10467781	symptom_047	10467781	0.004444	1.9106116669718176	not_mentioned		not_mentioned	correct	ok	not_mentioned	released	unavailable
Haiku 4.5	imcs21	calibration	10467781	symptom_048	10467781	0.004444	1.9106116669718176	not_mentioned		not_mentioned	correct	ok	not_mentioned	released	unavailable
Haiku 4.5	imcs21	calibration	10467781	symptom_049	10467781	0.004444	1.9106116669718176	not_mentioned		not_mentioned	correct	ok	not_mentioned	released	unavailable
Haiku 4.5	imcs21	calibration	10467781	symptom_050	10467781	0.004444	1.9106116669718176	not_mentioned		not_mentioned	correct	ok	not_mentioned	released	unavailable
Haiku 4.5	imcs21	calibration	10467781	symptom_051	10467781	0.004444	1.9106116669718176	not_mentioned		not_mentioned	correct	ok	not_mentioned	released	unavailable
Haiku 4.5	imcs21	calibration	10467781	symptom_052	10467781	0.004444	1.9106116669718176	not_mentioned		not_mentioned	correct	ok	not_mentioned	released	unavailable
Haiku 4.5	imcs21	calibration	10467781	symptom_053	10467781	0.004444	1.9106116669718176	not_mentioned		not_mentioned	correct	ok	not_mentioned	released	unavailable
Haiku 4.5	imcs21	calibration	10467781	symptom_054	10467781	0.004444	1.9106116669718176	not_mentioned		not_mentioned	correct	ok	not_mentioned	released	unavailable
Haiku 4.5	imcs21	calibration	10467781	symptom_055	10467781	0.004444	1.9106116669718176	not_mentioned		not_mentioned	correct	ok	not_mentioned	released	unavailable
Haiku 4.5	imcs21	calibration	10467781	symptom_056	10467781	0.004444	1.9106116669718176	not_mentioned		not_mentioned	correct	ok	not_mentioned	released	unavailable
Haiku 4.5	imcs21	calibration	10467781	symptom_057	10467781	0.004444	1.9106116669718176	not_mentioned		not_mentioned	correct	ok	not_mentioned	released	unavailable
Haiku 4.5	imcs21	calibration	10467781	symptom_058	10467781	0.004444	1.9106116669718176	not_mentioned		not_mentioned	correct	ok	not_mentioned	released	unavailable
Haiku 4.5	imcs21	calibration	10467781	symptom_059	10467781	0.004444	1.9106116669718176	not_mentioned		not_mentioned	correct	ok	not_mentioned	released	unavailable
Haiku 4.5	imcs21	calibration	10467781	symptom_060	10467781	0.004444	1.9106116669718176	not_mentioned		not_mentioned	correct	ok	not_mentioned	released	unavailable
Haiku 4.5	imcs21	calibration	10467781	symptom_061	10467781	0.004444	1.9106116669718176	not_mentioned		not_mentioned	correct	ok	not_mentioned	released	unavailable
Haiku 4.5	imcs21	calibration	10467781	symptom_062	10467781	0.004444	1.9106116669718176	not_mentioned		not_mentioned	correct	ok	not_mentioned	released	unavailable
Haiku 4.5	imcs21	calibration	10467781	symptom_063	10467781	0.004444	1.9106116669718176	not_mentioned		not_mentioned	correct	ok	not_mentioned	released	unavailable
Haiku 4.5	imcs21	calibration	10467781	symptom_064	10467781	0.004444	1.9106116669718176	not_mentioned		not_mentioned	correct	ok	not_mentioned	released	unavailable
Haiku 4.5	imcs21	calibration	10467781	symptom_065	10467781	0.004444	1.9106116669718176	not_mentioned		not_mentioned	correct	ok	not_mentioned	released	unavailable
Haiku 4.5	imcs21	calibration	10467781	symptom_066	10467781	0.004444	1.9106116669718176	not_mentioned		not_mentioned	correct	ok	not_mentioned	released	unavailable
Haiku 4.5	imcs21	calibration	10467781	symptom_067	10467781	0.004444	1.9106116669718176	not_mentioned		not_mentioned	correct	ok	not_mentioned	released	unavailable
Haiku 4.5	imcs21	calibration	10467781	symptom_068	10467781	0.004444	1.9106116669718176	not_mentioned		not_mentioned	correct	ok	not_mentioned	released	unavailable
Haiku 4.5	imcs21	calibration	10467781	symptom_069	10467781	0.004444	1.9106116669718176	not_mentioned		not_mentioned	correct	ok	not_mentioned	released	unavailable
Haiku 4.5	imcs21	calibration	10467781	symptom_070	10467781	0.004444	1.9106116669718176	not_mentioned		not_mentioned	correct	ok	not_mentioned	released	unavailable
Haiku 4.5	imcs21	calibration	10467781	symptom_071	10467781	0.004444	1.9106116669718176	not_mentioned		not_mentioned	correct	ok	not_mentioned	released	unavailable
Haiku 4.5	imcs21	calibration	10467781	symptom_072	10467781	0.004444	1.9106116669718176	not_mentioned		not_mentioned	correct	ok	not_mentioned	released	unavailable
Haiku 4.5	imcs21	calibration	10467781	symptom_073	10467781	0.004444	1.9106116669718176	not_mentioned		not_mentioned	correct	ok	not_mentioned	released	unavailable
Haiku 4.5	imcs21	calibration	10467781	symptom_074	10467781	0.004444	1.9106116669718176	not_mentioned		not_mentioned	correct	ok	not_mentioned	released	unavailable
Haiku 4.5	imcs21	calibration	10467781	symptom_075	10467781	0.004444	1.9106116669718176	not_mentioned		not_mentioned	correct	ok	not_mentioned	released	unavailable
Haiku 4.5	imcs21	calibration	10467781	symptom_076	10467781	0.004444	1.9106116669718176	not_mentioned		not_mentioned	correct	ok	not_mentioned	released	unavailable
Haiku 4.5	imcs21	calibration	10467781	symptom_077	10467781	0.004444	1.9106116669718176	not_mentioned		not_mentioned	correct	ok	not_mentioned	released	unavailable
Haiku 4.5	imcs21	calibration	10467781	symptom_078	10467781	0.004444	1.9106116669718176	not_mentioned		not_mentioned	correct	ok	not_mentioned	released	unavailable
Haiku 4.5	imcs21	calibration	10467781	symptom_079	10467781	0.004444	1.9106116669718176	not_mentioned		not_mentioned	correct	ok	not_mentioned	released	unavailable
Haiku 4.5	imcs21	calibration	10467781	symptom_080	10467781	0.004444	1.9106116669718176	not_mentioned		not_mentioned	correct	ok	not_mentioned	released	unavailable
Haiku 4.5	imcs21	calibration	10467781	symptom_081	10467781	0.004444	1.9106116669718176	not_mentioned		not_mentioned	correct	ok	not_mentioned	released	unavailable
Haiku 4.5	imcs21	calibration	10467781	symptom_082	10467781	0.004444	1.9106116669718176	not_mentioned		not_mentioned	correct	ok	not_mentioned	released	unavailable
Haiku 4.5	imcs21	calibration	10467781	symptom_083	10467781	0.004444	1.9106116669718176	not_mentioned		not_mentioned	correct	ok	not_mentioned	released	unavailable
Haiku 4.5	imcs21	calibration	10467781	symptom_084	10467781	0.004444	1.9106116669718176	positive	0.9	not_mentioned	incorrect	ok	not_mentioned	released	reported_percentage
Haiku 4.5	imcs21	calibration	10467781	symptom_085	10467781	0.004444	1.9106116669718176	not_mentioned		not_mentioned	correct	ok	not_mentioned	released	unavailable
Haiku 4.5	imcs21	calibration	10467781	symptom_086	10467781	0.004444	1.9106116669718176	not_mentioned		not_mentioned	correct	ok	not_mentioned	released	unavailable
Haiku 4.5	imcs21	calibration	10467781	symptom_087	10467781	0.004444	1.9106116669718176	not_mentioned		not_mentioned	correct	ok	not_mentioned	released	unavailable
Haiku 4.5	imcs21	calibration	10467781	symptom_088	10467781	0.004444	1.9106116669718176	not_mentioned		not_mentioned	correct	ok	not_mentioned	released	unavailable
Haiku 4.5	imcs21	calibration	10467781	symptom_089	10467781	0.004444	1.9106116669718176	not_mentioned		not_mentioned	correct	ok	not_mentioned	released	unavailable
Haiku 4.5	imcs21	calibration	10467781	symptom_090	10467781	0.004444	1.9106116669718176	not_mentioned		not_mentioned	correct	ok	not_mentioned	released	unavailable
Haiku 4.5	imcs21	calibration	10467781	symptom_091	10467781	0.004444	1.9106116669718176	not_mentioned		not_mentioned	correct	ok	not_mentioned	released	unavailable
Haiku 4.5	imcs21	calibration	10467781	symptom_092	10467781	0.004444	1.9106116669718176	not_mentioned		not_mentioned	correct	ok	not_mentioned	released	unavailable
Haiku 4.5	imcs21	calibration	10467781	symptom_093	10467781	0.004444	1.9106116669718176	not_mentioned		not_mentioned	correct	ok	not_mentioned	released	unavailable
Haiku 4.5	imcs21	calibration	10467781	symptom_094	10467781	0.004444	1.9106116669718176	not_mentioned		not_mentioned	correct	ok	not_mentioned	released	unavailable
Haiku 4.5	imcs21	calibration	10467781	symptom_095	10467781	0.004444	1.9106116669718176	not_mentioned		not_mentioned	correct	ok	not_mentioned	released	unavailable
Haiku 4.5	imcs21	calibration	10467781	symptom_096	10467781	0.004444	1.9106116669718176	not_mentioned		not_mentioned	correct	ok	not_mentioned	released	unavailable
Haiku 4.5	imcs21	calibration	10467781	symptom_097	10467781	0.004444	1.9106116669718176	not_mentioned		not_mentioned	correct	ok	not_mentioned	released	unavailable
Haiku 4.5	imcs21	calibration	10467781	symptom_098	10467781	0.004444	1.9106116669718176	not_mentioned		not_mentioned	correct	ok	not_mentioned	released	unavailable
Haiku 4.5	imcs21	calibration	10467781	symptom_099	10467781	0.004444	1.9106116669718176	not_mentioned		not_mentioned	correct	ok	not_mentioned	released	unavailable
Haiku 4.5	imcs21	calibration	10467781	symptom_100	10467781	0.004444	1.9106116669718176	not_mentioned		not_mentioned	correct	ok	not_mentioned	released	unavailable
Haiku 4.5	imcs21	calibration	10467781	symptom_101	10467781	0.004444	1.9106116669718176	not_mentioned		not_mentioned	correct	ok	not_mentioned	released	unavailable
Haiku 4.5	imcs21	calibration	10467781	symptom_102	10467781	0.004444	1.9106116669718176	not_mentioned		not_mentioned	correct	ok	not_mentioned	released	unavailable
Haiku 4.5	imcs21	calibration	10467781	symptom_103	10467781	0.004444	1.9106116669718176	not_mentioned		not_mentioned	correct	ok	not_mentioned	released	unavailable
Haiku 4.5	imcs21	calibration	10467781	symptom_104	10467781	0.004444	1.9106116669718176	not_mentioned		not_mentioned	correct	ok	not_mentioned	released	unavailable
Haiku 4.5	imcs21	calibration	10467781	symptom_105	10467781	0.004444	1.9106116669718176	not_mentioned		not_mentioned	correct	ok	not_mentioned	released	unavailable
Haiku 4.5	imcs21	calibration	10467781	symptom_106	10467781	0.004444	1.9106116669718176	not_mentioned		not_mentioned	correct	ok	not_mentioned	released	unavailable
Haiku 4.5	imcs21	calibration	10467781	symptom_107	10467781	0.004444	1.9106116669718176	not_mentioned		not_mentioned	correct	ok	not_mentioned	released	unavailable
Haiku 4.5	imcs21	calibration	10467781	symptom_108	10467781	0.004444	1.9106116669718176	not_mentioned		not_mentioned	correct	ok	not_mentioned	released	unavailable
Haiku 4.5	imcs21	calibration	10467781	symptom_109	10467781	0.004444	1.9106116669718176	not_mentioned		not_mentioned	correct	ok	not_mentioned	released	unavailable
Haiku 4.5	imcs21	calibration	10467781	symptom_110	10467781	0.004444	1.9106116669718176	not_mentioned		not_mentioned	correct	ok	not_mentioned	released	unavailable
Haiku 4.5	imcs21	calibration	10467781	symptom_111	10467781	0.004444	1.9106116669718176	not_mentioned		not_mentioned	correct	ok	not_mentioned	released	unavailable
Haiku 4.5	imcs21	calibration	10467781	symptom_112	10467781	0.004444	1.9106116669718176	not_mentioned		not_mentioned	correct	ok	not_mentioned	released	unavailable
Haiku 4.5	imcs21	calibration	10467781	symptom_113	10467781	0.004444	1.9106116669718176	not_mentioned		not_mentioned	correct	ok	not_mentioned	released	unavailable
Haiku 4.5	imcs21	calibration	10467781	symptom_114	10467781	0.004444	1.9106116669718176	not_mentioned		not_mentioned	correct	ok	not_mentioned	released	unavailable
Haiku 4.5	imcs21	calibration	10467781	symptom_115	10467781	0.004444	1.9106116669718176	not_mentioned		not_mentioned	correct	ok	not_mentioned	released	unavailable
Haiku 4.5	imcs21	calibration	10467781	symptom_116	10467781	0.004444	1.9106116669718176	not_mentioned		not_mentioned	correct	ok	not_mentioned	released	unavailable
Haiku 4.5	imcs21	calibration	10467781	symptom_117	10467781	0.004444	1.9106116669718176	not_mentioned		not_mentioned	correct	ok	not_mentioned	released	unavailable
Haiku 4.5	imcs21	calibration	10467781	symptom_118	10467781	0.004444	1.9106116669718176	not_mentioned		not_mentioned	correct	ok	not_mentioned	released	unavailable
Haiku 4.5	imcs21	calibration	10467781	symptom_119	10467781	0.004444	1.9106116669718176	not_mentioned		not_mentioned	correct	ok	not_mentioned	released	unavailable
Haiku 4.5	imcs21	calibration	10467781	symptom_120	10467781	0.004444	1.9106116669718176	not_mentioned		not_mentioned	correct	ok	not_mentioned	released	unavailable
Haiku 4.5	imcs21	calibration	10467781	symptom_121	10467781	0.004444	1.9106116669718176	not_mentioned		not_mentioned	correct	ok	not_mentioned	released	unavailable
Haiku 4.5	imcs21	calibration	10467781	symptom_122	10467781	0.004444	1.9106116669718176	not_mentioned		not_mentioned	correct	ok	not_mentioned	released	unavailable
Haiku 4.5	imcs21	calibration	10467781	symptom_123	10467781	0.004444	1.9106116669718176	not_mentioned		not_mentioned	correct	ok	not_mentioned	released	unavailable
Haiku 4.5	imcs21	calibration	10467781	symptom_124	10467781	0.004444	1.9106116669718176	not_mentioned		not_mentioned	correct	ok	not_mentioned	released	unavailable
Haiku 4.5	imcs21	calibration	10467781	symptom_125	10467781	0.004444	1.9106116669718176	not_mentioned		not_mentioned	correct	ok	not_mentioned	released	unavailable
Haiku 4.5	imcs21	calibration	10467781	symptom_126	10467781	0.004444	1.9106116669718176	not_mentioned		not_mentioned	correct	ok	not_mentioned	released	unavailable
Haiku 4.5	imcs21	calibration	10467781	symptom_127	10467781	0.004444	1.9106116669718176	not_mentioned		not_mentioned	correct	ok	not_mentioned	released	unavailable
Haiku 4.5	imcs21	calibration	10467781	symptom_128	10467781	0.004444	1.9106116669718176	not_mentioned		not_mentioned	correct	ok	not_mentioned	released	unavailable
Haiku 4.5	imcs21	calibration	10467781	symptom_129	10467781	0.004444	1.9106116669718176	not_mentioned		not_mentioned	correct	ok	not_mentioned	released	unavailable
Haiku 4.5	imcs21	calibration	10467781	symptom_130	10467781	0.004444	1.9106116669718176	not_mentioned		not_mentioned	correct	ok	not_mentioned	released	unavailable
Haiku 4.5	imcs21	calibration	10467781	symptom_131	10467781	0.004444	1.9106116669718176	not_mentioned		not_mentioned	correct	ok	not_mentioned	released	unavailable
Haiku 4.5	imcs21	calibration	10467781	symptom_132	10467781	0.004444	1.9106116669718176	not_mentioned		not_mentioned	correct	ok	not_mentioned	released	unavailable
Haiku 4.5	imcs21	calibration	10467781	symptom_133	10467781	0.004444	1.9106116669718176	not_mentioned		not_mentioned	correct	ok	not_mentioned	released	unavailable
Haiku 4.5	imcs21	calibration	10467781	symptom_134	10467781	0.004444	1.9106116669718176	not_mentioned		not_mentioned	correct	ok	not_mentioned	released	unavailable
Haiku 4.5	imcs21	calibration	10467781	symptom_135	10467781	0.004444	1.9106116669718176	not_mentioned		not_mentioned	correct	ok	not_mentioned	released	unavailable
Haiku 4.5	imcs21	calibration	10467781	symptom_136	10467781	0.004444	1.9106116669718176	not_mentioned		not_mentioned	correct	ok	not_mentioned	released	unavailable
Haiku 4.5	imcs21	calibration	10467781	symptom_137	10467781	0.004444	1.9106116669718176	not_mentioned		not_mentioned	correct	ok	not_mentioned	released	unavailable
Haiku 4.5	imcs21	calibration	10467781	symptom_138	10467781	0.004444	1.9106116669718176	not_mentioned		not_mentioned	correct	ok	not_mentioned	released	unavailable
Haiku 4.5	imcs21	calibration	10467781	symptom_139	10467781	0.004444	1.9106116669718176	not_mentioned		not_mentioned	correct	ok	not_mentioned	released	unavailable
Haiku 4.5	imcs21	calibration	10467781	symptom_140	10467781	0.004444	1.9106116669718176	not_mentioned		not_mentioned	correct	ok	not_mentioned	released	unavailable
Haiku 4.5	imcs21	calibration	10467781	symptom_141	10467781	0.004444	1.9106116669718176	not_mentioned		not_mentioned	correct	ok	not_mentioned	released	unavailable
Haiku 4.5	imcs21	calibration	10467781	symptom_142	10467781	0.004444	1.9106116669718176	not_mentioned		not_mentioned	correct	ok	not_mentioned	released	unavailable
Haiku 4.5	imcs21	calibration	10467781	symptom_143	10467781	0.004444	1.9106116669718176	not_mentioned		not_mentioned	correct	ok	not_mentioned	released	unavailable
Haiku 4.5	imcs21	calibration	10467781	symptom_144	10467781	0.004444	1.9106116669718176	not_mentioned		not_mentioned	correct	ok	not_mentioned	released	unavailable
Haiku 4.5	imcs21	calibration	10467781	symptom_145	10467781	0.004444	1.9106116669718176	not_mentioned		not_mentioned	correct	ok	not_mentioned	released	unavailable
Haiku 4.5	imcs21	calibration	10467781	symptom_146	10467781	0.004444	1.9106116669718176	not_mentioned		not_mentioned	correct	ok	not_mentioned	released	unavailable
Haiku 4.5	imcs21	calibration	10467781	symptom_147	10467781	0.004444	1.9106116669718176	not_mentioned		not_mentioned	correct	ok	not_mentioned	released	unavailable
Haiku 4.5	imcs21	calibration	10467781	symptom_148	10467781	0.004444	1.9106116669718176	not_mentioned		not_mentioned	correct	ok	not_mentioned	released	unavailable
Haiku 4.5	imcs21	calibration	10467781	symptom_149	10467781	0.004444	1.9106116669718176	not_mentioned		not_mentioned	correct	ok	not_mentioned	released	unavailable
Haiku 4.5	imcs21	calibration	10467781	symptom_150	10467781	0.004444	1.9106116669718176	not_mentioned		not_mentioned	correct	ok	not_mentioned	released	unavailable
Haiku 4.5	imcs21	calibration	10467781	symptom_151	10467781	0.004444	1.9106116669718176	not_mentioned		not_mentioned	correct	ok	not_mentioned	released	unavailable
Haiku 4.5	imcs21	calibration	10467781	symptom_152	10467781	0.004444	1.9106116669718176	not_mentioned		not_mentioned	correct	ok	not_mentioned	released	unavailable
Haiku 4.5	imcs21	calibration	10467781	symptom_153	10467781	0.004444	1.9106116669718176	not_mentioned		not_mentioned	correct	ok	not_mentioned	released	unavailable
Haiku 4.5	imcs21	calibration	10467781	symptom_154	10467781	0.004444	1.9106116669718176	not_mentioned		not_mentioned	correct	ok	not_mentioned	released	unavailable
Haiku 4.5	imcs21	calibration	10467781	symptom_155	10467781	0.004444	1.9106116669718176	not_mentioned		not_mentioned	correct	ok	not_mentioned	released	unavailable
Haiku 4.5	imcs21	calibration	10467781	symptom_156	10467781	0.004444	1.9106116669718176	not_mentioned		not_mentioned	correct	ok	not_mentioned	released	unavailable
Haiku 4.5	imcs21	calibration	10467781	symptom_157	10467781	0.004444	1.9106116669718176	not_mentioned		not_mentioned	correct	ok	not_mentioned	released	unavailable
Haiku 4.5	imcs21	calibration	10467781	symptom_158	10467781	0.004444	1.9106116669718176	not_mentioned		not_mentioned	correct	ok	not_mentioned	released	unavailable
Haiku 4.5	imcs21	calibration	10467781	symptom_159	10467781	0.004444	1.9106116669718176	not_mentioned		not_mentioned	correct	ok	not_mentioned	released	unavailable
Haiku 4.5	imcs21	calibration	10467781	symptom_160	10467781	0.004444	1.9106116669718176	not_mentioned		not_mentioned	correct	ok	not_mentioned	released	unavailable
Haiku 4.5	imcs21	calibration	10467781	symptom_161	10467781	0.004444	1.9106116669718176	not_mentioned		not_mentioned	correct	ok	not_mentioned	released	unavailable
Haiku 4.5	imcs21	calibration	10467781	symptom_162	10467781	0.004444	1.9106116669718176	not_mentioned		not_mentioned	correct	ok	not_mentioned	released	unavailable
Haiku 4.5	imcs21	calibration	10467781	symptom_163	10467781	0.004444	1.9106116669718176	not_mentioned		not_mentioned	correct	ok	not_mentioned	released	unavailable
Haiku 4.5	imcs21	calibration	10467781	symptom_164	10467781	0.004444	1.9106116669718176	not_mentioned		not_mentioned	correct	ok	not_mentioned	released	unavailable
Haiku 4.5	imcs21	calibration	10467781	symptom_165	10467781	0.004444	1.9106116669718176	not_mentioned		not_mentioned	correct	ok	not_mentioned	released	unavailable
Haiku 4.5	imcs21	calibration	10467781	symptom_166	10467781	0.004444	1.9106116669718176	not_mentioned		not_mentioned	correct	ok	not_mentioned	released	unavailable
Haiku 4.5	imcs21	calibration	10467781	symptom_167	10467781	0.004444	1.9106116669718176	not_mentioned		not_mentioned	correct	ok	not_mentioned	released	unavailable
Haiku 4.5	imcs21	calibration	10467781	symptom_168	10467781	0.004444	1.9106116669718176	not_mentioned		not_mentioned	correct	ok	not_mentioned	released	unavailable
Haiku 4.5	imcs21	calibration	10467781	symptom_169	10467781	0.004444	1.9106116669718176	not_mentioned		not_mentioned	correct	ok	not_mentioned	released	unavailable
Haiku 4.5	imcs21	calibration	10467781	symptom_170	10467781	0.004444	1.9106116669718176	not_mentioned		not_mentioned	correct	ok	not_mentioned	released	unavailable
Haiku 4.5	imcs21	calibration	10467781	symptom_171	10467781	0.004444	1.9106116669718176	not_mentioned		not_mentioned	correct	ok	not_mentioned	released	unavailable
Haiku 4.5	imcs21	calibration	10467781	symptom_172	10467781	0.004444	1.9106116669718176	not_mentioned		not_mentioned	correct	ok	not_mentioned	released	unavailable
Haiku 4.5	imcs21	calibration	10467781	symptom_173	10467781	0.004444	1.9106116669718176	not_mentioned		not_mentioned	correct	ok	not_mentioned	released	unavailable
Haiku 4.5	imcs21	calibration	10467781	symptom_174	10467781	0.004444	1.9106116669718176	not_mentioned		not_mentioned	correct	ok	not_mentioned	released	unavailable
Haiku 4.5	imcs21	calibration	10467781	symptom_175	10467781	0.004444	1.9106116669718176	not_mentioned		not_mentioned	correct	ok	not_mentioned	released	unavailable
Haiku 4.5	imcs21	calibration	10467781	symptom_176	10467781	0.004444	1.9106116669718176	not_mentioned		not_mentioned	correct	ok	not_mentioned	released	unavailable
Haiku 4.5	imcs21	calibration	10467781	symptom_177	10467781	0.004444	1.9106116669718176	not_mentioned		not_mentioned	correct	ok	not_mentioned	released	unavailable
Haiku 4.5	imcs21	calibration	10467781	symptom_178	10467781	0.004444	1.9106116669718176	not_mentioned		not_mentioned	correct	ok	not_mentioned	released	unavailable
Haiku 4.5	imcs21	calibration	10467781	symptom_179	10467781	0.004444	1.9106116669718176	not_mentioned		not_mentioned	correct	ok	not_mentioned	released	unavailable
Haiku 4.5	imcs21	calibration	10467781	symptom_180	10467781	0.004444	1.9106116669718176	not_mentioned		not_mentioned	correct	ok	not_mentioned	released	unavailable
Haiku 4.5	imcs21	calibration	10467781	symptom_181	10467781	0.004444	1.9106116669718176	not_mentioned		not_mentioned	correct	ok	not_mentioned	released	unavailable
Haiku 4.5	imcs21	calibration	10467781	symptom_182	10467781	0.004444	1.9106116669718176	not_mentioned		not_mentioned	correct	ok	not_mentioned	released	unavailable
Haiku 4.5	imcs21	calibration	10467781	symptom_183	10467781	0.004444	1.9106116669718176	not_mentioned		not_mentioned	correct	ok	not_mentioned	released	unavailable
Haiku 4.5	imcs21	calibration	10467781	symptom_184	10467781	0.004444	1.9106116669718176	not_mentioned		not_mentioned	correct	ok	not_mentioned	released	unavailable
Haiku 4.5	imcs21	calibration	10467781	symptom_185	10467781	0.004444	1.9106116669718176	not_mentioned		not_mentioned	correct	ok	not_mentioned	released	unavailable
Haiku 4.5	imcs21	calibration	10467781	symptom_186	10467781	0.004444	1.9106116669718176	not_mentioned		not_mentioned	correct	ok	not_mentioned	released	unavailable
Haiku 4.5	imcs21	calibration	10467781	symptom_187	10467781	0.004444	1.9106116669718176	not_mentioned		not_mentioned	correct	ok	not_mentioned	released	unavailable
Haiku 4.5	imcs21	calibration	10467781	symptom_188	10467781	0.004444	1.9106116669718176	not_mentioned		not_mentioned	correct	ok	not_mentioned	released	unavailable
Haiku 4.5	imcs21	calibration	10467781	symptom_189	10467781	0.004444	1.9106116669718176	not_mentioned		not_mentioned	correct	ok	not_mentioned	released	unavailable
Haiku 4.5	imcs21	calibration	10467781	symptom_190	10467781	0.004444	1.9106116669718176	not_mentioned		not_mentioned	correct	ok	not_mentioned	released	unavailable
Haiku 4.5	imcs21	calibration	10467781	symptom_191	10467781	0.004444	1.9106116669718176	not_mentioned		not_mentioned	correct	ok	not_mentioned	released	unavailable
Haiku 4.5	imcs21	calibration	10467781	symptom_192	10467781	0.004444	1.9106116669718176	not_mentioned		not_mentioned	correct	ok	not_mentioned	released	unavailable
Haiku 4.5	imcs21	calibration	10467781	symptom_193	10467781	0.004444	1.9106116669718176	not_mentioned		not_mentioned	correct	ok	not_mentioned	released	unavailable
Haiku 4.5	imcs21	calibration	10467781	symptom_194	10467781	0.004444	1.9106116669718176	not_mentioned		not_mentioned	correct	ok	not_mentioned	released	unavailable
Haiku 4.5	imcs21	calibration	10467781	symptom_195	10467781	0.004444	1.9106116669718176	not_mentioned		not_mentioned	correct	ok	not_mentioned	released	unavailable
Haiku 4.5	imcs21	calibration	10467781	symptom_196	10467781	0.004444	1.9106116669718176	not_mentioned		not_mentioned	correct	ok	not_mentioned	released	unavailable
Haiku 4.5	imcs21	calibration	10467781	symptom_197	10467781	0.004444	1.9106116669718176	not_mentioned		not_mentioned	correct	ok	not_mentioned	released	unavailable
Haiku 4.5	imcs21	calibration	10467781	symptom_198	10467781	0.004444	1.9106116669718176	not_mentioned		not_mentioned	correct	ok	not_mentioned	released	unavailable
Haiku 4.5	imcs21	calibration	10467781	symptom_199	10467781	0.004444	1.9106116669718176	not_mentioned		not_mentioned	correct	ok	not_mentioned	released	unavailable
Haiku 4.5	imcs21	calibration	10467781	symptom_200	10467781	0.004444	1.9106116669718176	not_mentioned		not_mentioned	correct	ok	not_mentioned	released	unavailable
Haiku 4.5	imcs21	calibration	10467781	symptom_201	10467781	0.004444	1.9106116669718176	not_mentioned		not_mentioned	correct	ok	not_mentioned	released	unavailable
Haiku 4.5	imcs21	calibration	10467781	symptom_202	10467781	0.004444	1.9106116669718176	not_mentioned		not_mentioned	correct	ok	not_mentioned	released	unavailable
Haiku 4.5	imcs21	calibration	10467781	symptom_203	10467781	0.004444	1.9106116669718176	not_mentioned		not_mentioned	correct	ok	not_mentioned	released	unavailable
Haiku 4.5	imcs21	calibration	10467781	symptom_204	10467781	0.004444	1.9106116669718176	not_mentioned		not_mentioned	correct	ok	not_mentioned	released	unavailable
Haiku 4.5	imcs21	calibration	10467781	symptom_205	10467781	0.004444	1.9106116669718176	not_mentioned		not_mentioned	correct	ok	not_mentioned	released	unavailable
Haiku 4.5	imcs21	calibration	10467781	symptom_206	10467781	0.004444	1.9106116669718176	not_mentioned		not_mentioned	correct	ok	not_mentioned	released	unavailable
Haiku 4.5	imcs21	calibration	10467781	symptom_207	10467781	0.004444	1.9106116669718176	not_mentioned		not_mentioned	correct	ok	not_mentioned	released	unavailable
Haiku 4.5	imcs21	calibration	10467781	symptom_208	10467781	0.004444	1.9106116669718176	not_mentioned		not_mentioned	correct	ok	not_mentioned	released	unavailable
Haiku 4.5	imcs21	calibration	10467781	symptom_209	10467781	0.004444	1.9106116669718176	not_mentioned		not_mentioned	correct	ok	not_mentioned	released	unavailable
Haiku 4.5	imcs21	calibration	10467781	symptom_210	10467781	0.004444	1.9106116669718176	not_mentioned		not_mentioned	correct	ok	not_mentioned	released	unavailable
Haiku 4.5	imcs21	calibration	10467781	symptom_211	10467781	0.004444	1.9106116669718176	not_mentioned		not_mentioned	correct	ok	not_mentioned	released	unavailable
Haiku 4.5	imcs21	calibration	10467781	symptom_212	10467781	0.004444	1.9106116669718176	not_mentioned		not_mentioned	correct	ok	not_mentioned	released	unavailable
Haiku 4.5	imcs21	calibration	10467781	symptom_213	10467781	0.004444	1.9106116669718176	not_mentioned		not_mentioned	correct	ok	not_mentioned	released	unavailable
Haiku 4.5	imcs21	calibration	10467781	symptom_214	10467781	0.004444	1.9106116669718176	not_mentioned		not_mentioned	correct	ok	not_mentioned	released	unavailable
Haiku 4.5	imcs21	calibration	10467781	symptom_215	10467781	0.004444	1.9106116669718176	not_mentioned		not_mentioned	correct	ok	not_mentioned	released	unavailable
Haiku 4.5	imcs21	calibration	10467781	symptom_216	10467781	0.004444	1.9106116669718176	not_mentioned		not_mentioned	correct	ok	not_mentioned	released	unavailable
Haiku 4.5	imcs21	calibration	10467781	symptom_217	10467781	0.004444	1.9106116669718176	not_mentioned		not_mentioned	correct	ok	not_mentioned	released	unavailable
Haiku 4.5	imcs21	calibration	10467781	symptom_218	10467781	0.004444	1.9106116669718176	not_mentioned		not_mentioned	correct	ok	not_mentioned	released	unavailable
Haiku 4.5	imcs21	calibration	10467781	symptom_219	10467781	0.004444	1.9106116669718176	not_mentioned		not_mentioned	correct	ok	not_mentioned	released	unavailable
Haiku 4.5	imcs21	calibration	10467781	symptom_220	10467781	0.004444	1.9106116669718176	not_mentioned		not_mentioned	correct	ok	not_mentioned	released	unavailable
Haiku 4.5	imcs21	calibration	10467781	symptom_221	10467781	0.004444	1.9106116669718176	not_mentioned		not_mentioned	correct	ok	not_mentioned	released	unavailable
Haiku 4.5	imcs21	calibration	10467781	symptom_222	10467781	0.004444	1.9106116669718176	not_mentioned		not_mentioned	correct	ok	not_mentioned	released	unavailable
Haiku 4.5	imcs21	calibration	10467781	symptom_223	10467781	0.004444	1.9106116669718176	not_mentioned		not_mentioned	correct	ok	not_mentioned	released	unavailable
Haiku 4.5	imcs21	calibration	10467781	symptom_224	10467781	0.004444	1.9106116669718176	not_mentioned		not_mentioned	correct	ok	not_mentioned	released	unavailable
Haiku 4.5	imcs21	calibration	10467781	symptom_225	10467781	0.004444	1.9106116669718176	not_mentioned		not_mentioned	correct	ok	not_mentioned	released	unavailable
Haiku 4.5	imcs21	calibration	10467781	symptom_226	10467781	0.004444	1.9106116669718176	not_mentioned		not_mentioned	correct	ok	not_mentioned	released	unavailable
Haiku 4.5	imcs21	calibration	10467781	symptom_227	10467781	0.004444	1.9106116669718176	not_mentioned		not_mentioned	correct	ok	not_mentioned	released	unavailable
Haiku 4.5	imcs21	calibration	10467781	symptom_228	10467781	0.004444	1.9106116669718176	not_mentioned		not_mentioned	correct	ok	not_mentioned	released	unavailable
Haiku 4.5	imcs21	calibration	10467781	symptom_229	10467781	0.004444	1.9106116669718176	not_mentioned		not_mentioned	correct	ok	not_mentioned	released	unavailable
Haiku 4.5	imcs21	calibration	10467781	symptom_230	10467781	0.004444	1.9106116669718176	not_mentioned		not_mentioned	correct	ok	not_mentioned	released	unavailable
Haiku 4.5	imcs21	calibration	10467781	symptom_231	10467781	0.004444	1.9106116669718176	not_mentioned		not_mentioned	correct	ok	not_mentioned	released	unavailable
Haiku 4.5	imcs21	calibration	10467781	symptom_232	10467781	0.004444	1.9106116669718176	not_mentioned		not_mentioned	correct	ok	not_mentioned	released	unavailable
Haiku 4.5	imcs21	calibration	10467781	symptom_233	10467781	0.004444	1.9106116669718176	not_mentioned		not_mentioned	correct	ok	not_mentioned	released	unavailable
Haiku 4.5	imcs21	calibration	10467781	symptom_234	10467781	0.004444	1.9106116669718176	not_mentioned		not_mentioned	correct	ok	not_mentioned	released	unavailable
Haiku 4.5	imcs21	calibration	10467781	symptom_235	10467781	0.004444	1.9106116669718176	not_mentioned		not_mentioned	correct	ok	not_mentioned	released	unavailable
Haiku 4.5	imcs21	calibration	10467781	symptom_236	10467781	0.004444	1.9106116669718176	not_mentioned		not_mentioned	correct	ok	not_mentioned	released	unavailable
Haiku 4.5	imcs21	calibration	10467781	symptom_237	10467781	0.004444	1.9106116669718176	not_mentioned		not_mentioned	correct	ok	not_mentioned	released	unavailable
Haiku 4.5	imcs21	calibration	10467781	symptom_238	10467781	0.004444	1.9106116669718176	not_mentioned		not_mentioned	correct	ok	not_mentioned	released	unavailable
Haiku 4.5	imcs21	calibration	10467781	symptom_239	10467781	0.004444	1.9106116669718176	not_mentioned		not_mentioned	correct	ok	not_mentioned	released	unavailable
Haiku 4.5	imcs21	calibration	10467781	symptom_240	10467781	0.004444	1.9106116669718176	not_mentioned		not_mentioned	correct	ok	not_mentioned	released	unavailable
Haiku 4.5	imcs21	calibration	10467781	symptom_241	10467781	0.004444	1.9106116669718176	not_mentioned		not_mentioned	correct	ok	not_mentioned	released	unavailable
Haiku 4.5	imcs21	calibration	10467781	symptom_242	10467781	0.004444	1.9106116669718176	not_mentioned		not_mentioned	correct	ok	not_mentioned	released	unavailable
Haiku 4.5	imcs21	calibration	10467781	symptom_243	10467781	0.004444	1.9106116669718176	not_mentioned		not_mentioned	correct	ok	not_mentioned	released	unavailable
Haiku 4.5	imcs21	calibration	10467781	symptom_244	10467781	0.004444	1.9106116669718176	not_mentioned		not_mentioned	correct	ok	not_mentioned	released	unavailable
Haiku 4.5	imcs21	calibration	10467781	symptom_245	10467781	0.004444	1.9106116669718176	not_mentioned		not_mentioned	correct	ok	not_mentioned	released	unavailable
Haiku 4.5	imcs21	calibration	10467781	symptom_246	10467781	0.004444	1.9106116669718176	not_mentioned		not_mentioned	correct	ok	not_mentioned	released	unavailable
Haiku 4.5	imcs21	calibration	10467781	symptom_247	10467781	0.004444	1.9106116669718176	not_mentioned		not_mentioned	correct	ok	not_mentioned	released	unavailable
Haiku 4.5	imcs21	calibration	10467781	symptom_248	10467781	0.004444	1.9106116669718176	not_mentioned		not_mentioned	correct	ok	not_mentioned	released	unavailable
Haiku 4.5	imcs21	calibration	10467781	symptom_249	10467781	0.004444	1.9106116669718176	not_mentioned		not_mentioned	correct	ok	not_mentioned	released	unavailable
Haiku 4.5	imcs21	calibration	10467781	symptom_250	10467781	0.004444	1.9106116669718176	not_mentioned		not_mentioned	correct	ok	not_mentioned	released	unavailable
Haiku 4.5	imcs21	calibration	10467781	symptom_251	10467781	0.004444	1.9106116669718176	not_mentioned		not_mentioned	correct	ok	not_mentioned	released	unavailable
Haiku 4.5	imcs21	calibration	10467781	symptom_252	10467781	0.004444	1.9106116669718176	not_mentioned		not_mentioned	correct	ok	not_mentioned	released	unavailable
Haiku 4.5	imcs21	calibration	10467781	symptom_253	10467781	0.004444	1.9106116669718176	not_mentioned		not_mentioned	correct	ok	not_mentioned	released	unavailable
Haiku 4.5	imcs21	calibration	10467781	symptom_254	10467781	0.004444	1.9106116669718176	not_mentioned		not_mentioned	correct	ok	not_mentioned	released	unavailable
Haiku 4.5	imcs21	calibration	10467781	symptom_255	10467781	0.004444	1.9106116669718176	not_mentioned		not_mentioned	correct	ok	not_mentioned	released	unavailable
Haiku 4.5	imcs21	calibration	10467781	symptom_256	10467781	0.004444	1.9106116669718176	not_mentioned		not_mentioned	correct	ok	not_mentioned	released	unavailable
Haiku 4.5	imcs21	calibration	10467781	symptom_257	10467781	0.004444	1.9106116669718176	not_mentioned		not_mentioned	correct	ok	not_mentioned	released	unavailable
Haiku 4.5	imcs21	calibration	10467781	symptom_258	10467781	0.004444	1.9106116669718176	not_mentioned		not_mentioned	correct	ok	not_mentioned	released	unavailable
Haiku 4.5	imcs21	calibration	10467781	symptom_259	10467781	0.004444	1.9106116669718176	not_mentioned		not_mentioned	correct	ok	not_mentioned	released	unavailable
Haiku 4.5	imcs21	calibration	10467781	symptom_260	10467781	0.004444	1.9106116669718176	not_mentioned		not_mentioned	correct	ok	not_mentioned	released	unavailable
Haiku 4.5	imcs21	calibration	10467781	symptom_261	10467781	0.004444	1.9106116669718176	not_mentioned		not_mentioned	correct	ok	not_mentioned	released	unavailable
Haiku 4.5	imcs21	calibration	10467781	symptom_262	10467781	0.004444	1.9106116669718176	not_mentioned		not_mentioned	correct	ok	not_mentioned	released	unavailable
Haiku 4.5	imcs21	calibration	10467781	symptom_263	10467781	0.004444	1.9106116669718176	not_mentioned		not_mentioned	correct	ok	not_mentioned	released	unavailable
Haiku 4.5	imcs21	calibration	10467781	symptom_264	10467781	0.004444	1.9106116669718176	not_mentioned		not_mentioned	correct	ok	not_mentioned	released	unavailable
Haiku 4.5	imcs21	calibration	10467781	symptom_265	10467781	0.004444	1.9106116669718176	not_mentioned		not_mentioned	correct	ok	not_mentioned	released	unavailable
Haiku 4.5	imcs21	calibration	10467781	symptom_266	10467781	0.004444	1.9106116669718176	not_mentioned		not_mentioned	correct	ok	not_mentioned	released	unavailable
Haiku 4.5	imcs21	calibration	10467781	symptom_267	10467781	0.004444	1.9106116669718176	not_mentioned		not_mentioned	correct	ok	not_mentioned	released	unavailable
Haiku 4.5	imcs21	calibration	10467781	symptom_268	10467781	0.004444	1.9106116669718176	not_mentioned		not_mentioned	correct	ok	not_mentioned	released	unavailable
Haiku 4.5	imcs21	calibration	10467781	symptom_269	10467781	0.004444	1.9106116669718176	not_mentioned		not_mentioned	correct	ok	not_mentioned	released	unavailable
Haiku 4.5	imcs21	calibration	10467781	symptom_270	10467781	0.004444	1.9106116669718176	not_mentioned		not_mentioned	correct	ok	not_mentioned	released	unavailable
Haiku 4.5	imcs21	calibration	10467781	symptom_271	10467781	0.004444	1.9106116669718176	not_mentioned		not_mentioned	correct	ok	not_mentioned	released	unavailable
Haiku 4.5	imcs21	calibration	10467781	symptom_272	10467781	0.004444	1.9106116669718176	not_mentioned		not_mentioned	correct	ok	not_mentioned	released	unavailable
Haiku 4.5	imcs21	calibration	10467781	symptom_273	10467781	0.004444	1.9106116669718176	not_mentioned		not_mentioned	correct	ok	not_mentioned	released	unavailable
Haiku 4.5	imcs21	calibration	10467781	symptom_274	10467781	0.004444	1.9106116669718176	not_mentioned		not_mentioned	correct	ok	not_mentioned	released	unavailable
Haiku 4.5	imcs21	calibration	10467781	symptom_275	10467781	0.004444	1.9106116669718176	not_mentioned		not_mentioned	correct	ok	not_mentioned	released	unavailable
Haiku 4.5	imcs21	calibration	10467781	symptom_276	10467781	0.004444	1.9106116669718176	not_mentioned		not_mentioned	correct	ok	not_mentioned	released	unavailable
Haiku 4.5	imcs21	calibration	10467781	symptom_277	10467781	0.004444	1.9106116669718176	not_mentioned		not_mentioned	correct	ok	not_mentioned	released	unavailable
Haiku 4.5	imcs21	calibration	10467781	symptom_278	10467781	0.004444	1.9106116669718176	not_mentioned		not_mentioned	correct	ok	not_mentioned	released	unavailable
Haiku 4.5	imcs21	calibration	10467781	symptom_279	10467781	0.004444	1.9106116669718176	not_mentioned		not_mentioned	correct	ok	not_mentioned	released	unavailable
Haiku 4.5	imcs21	calibration	10467781	symptom_280	10467781	0.004444	1.9106116669718176	not_mentioned		not_mentioned	correct	ok	not_mentioned	released	unavailable
Haiku 4.5	imcs21	calibration	10467781	symptom_281	10467781	0.004444	1.9106116669718176	not_mentioned		not_mentioned	correct	ok	not_mentioned	released	unavailable
Haiku 4.5	imcs21	calibration	10467781	symptom_282	10467781	0.004444	1.9106116669718176	not_mentioned		not_mentioned	correct	ok	not_mentioned	released	unavailable
Haiku 4.5	imcs21	calibration	10467781	symptom_283	10467781	0.004444	1.9106116669718176	not_mentioned		not_mentioned	correct	ok	not_mentioned	released	unavailable
Haiku 4.5	imcs21	calibration	10467781	symptom_284	10467781	0.004444	1.9106116669718176	not_mentioned		not_mentioned	correct	ok	not_mentioned	released	unavailable
Haiku 4.5	imcs21	calibration	10467781	symptom_285	10467781	0.004444	1.9106116669718176	not_mentioned		not_mentioned	correct	ok	not_mentioned	released	unavailable
Haiku 4.5	imcs21	calibration	10467781	symptom_286	10467781	0.004444	1.9106116669718176	not_mentioned		not_mentioned	correct	ok	not_mentioned	released	unavailable
Haiku 4.5	imcs21	calibration	10467781	symptom_287	10467781	0.004444	1.9106116669718176	not_mentioned		not_mentioned	correct	ok	not_mentioned	released	unavailable
Haiku 4.5	imcs21	calibration	10467781	symptom_288	10467781	0.004444	1.9106116669718176	not_mentioned		not_mentioned	correct	ok	not_mentioned	released	unavailable
Haiku 4.5	imcs21	calibration	10467781	symptom_289	10467781	0.004444	1.9106116669718176	not_mentioned		not_mentioned	correct	ok	not_mentioned	released	unavailable
Haiku 4.5	imcs21	calibration	10467781	symptom_290	10467781	0.004444	1.9106116669718176	not_mentioned		not_mentioned	correct	ok	not_mentioned	released	unavailable
Haiku 4.5	imcs21	calibration	10467781	symptom_291	10467781	0.004444	1.9106116669718176	not_mentioned		not_mentioned	correct	ok	not_mentioned	released	unavailable
Haiku 4.5	imcs21	calibration	10467781	symptom_292	10467781	0.004444	1.9106116669718176	not_mentioned		not_mentioned	correct	ok	not_mentioned	released	unavailable
Haiku 4.5	imcs21	calibration	10467781	symptom_293	10467781	0.004444	1.9106116669718176	not_mentioned		not_mentioned	correct	ok	not_mentioned	released	unavailable
Haiku 4.5	imcs21	calibration	10467781	symptom_294	10467781	0.004444	1.9106116669718176	not_mentioned		not_mentioned	correct	ok	not_mentioned	released	unavailable
Haiku 4.5	imcs21	calibration	10467781	symptom_295	10467781	0.004444	1.9106116669718176	not_mentioned		not_mentioned	correct	ok	not_mentioned	released	unavailable
Haiku 4.5	imcs21	calibration	10467781	symptom_296	10467781	0.004444	1.9106116669718176	not_mentioned		not_mentioned	correct	ok	not_mentioned	released	unavailable
Haiku 4.5	imcs21	calibration	10467781	symptom_297	10467781	0.004444	1.9106116669718176	not_mentioned		not_mentioned	correct	ok	not_mentioned	released	unavailable
Haiku 4.5	imcs21	calibration	10467781	symptom_298	10467781	0.004444	1.9106116669718176	not_mentioned		not_mentioned	correct	ok	not_mentioned	released	unavailable
Haiku 4.5	imcs21	calibration	10467781	symptom_299	10467781	0.004444	1.9106116669718176	not_mentioned		not_mentioned	correct	ok	not_mentioned	released	unavailable
Haiku 4.5	imcs21	calibration	10467781	symptom_300	10467781	0.004444	1.9106116669718176	not_mentioned		not_mentioned	correct	ok	not_mentioned	released	unavailable
Haiku 4.5	imcs21	calibration	10467781	symptom_301	10467781	0.004444	1.9106116669718176	not_mentioned		not_mentioned	correct	ok	not_mentioned	released	unavailable
Haiku 4.5	imcs21	calibration	10467781	symptom_302	10467781	0.004444	1.9106116669718176	not_mentioned		not_mentioned	correct	ok	not_mentioned	released	unavailable
Haiku 4.5	imcs21	calibration	10467781	symptom_303	10467781	0.004444	1.9106116669718176	not_mentioned		not_mentioned	correct	ok	not_mentioned	released	unavailable
Haiku 4.5	imcs21	calibration	10467781	symptom_304	10467781	0.004444	1.9106116669718176	not_mentioned		not_mentioned	correct	ok	not_mentioned	released	unavailable
Haiku 4.5	imcs21	calibration	10467781	symptom_305	10467781	0.004444	1.9106116669718176	not_mentioned		not_mentioned	correct	ok	not_mentioned	released	unavailable
Haiku 4.5	imcs21	calibration	10467781	symptom_306	10467781	0.004444	1.9106116669718176	not_mentioned		not_mentioned	correct	ok	not_mentioned	released	unavailable
Haiku 4.5	imcs21	calibration	10467781	symptom_307	10467781	0.004444	1.9106116669718176	not_mentioned		not_mentioned	correct	ok	not_mentioned	released	unavailable
Haiku 4.5	imcs21	calibration	10467781	symptom_308	10467781	0.004444	1.9106116669718176	not_mentioned		not_mentioned	correct	ok	not_mentioned	released	unavailable
Haiku 4.5	imcs21	calibration	10467781	symptom_309	10467781	0.004444	1.9106116669718176	not_mentioned		not_mentioned	correct	ok	not_mentioned	released	unavailable
Haiku 4.5	imcs21	calibration	10467781	symptom_310	10467781	0.004444	1.9106116669718176	not_mentioned		not_mentioned	correct	ok	not_mentioned	released	unavailable
Haiku 4.5	imcs21	calibration	10467781	symptom_311	10467781	0.004444	1.9106116669718176	not_mentioned		not_mentioned	correct	ok	not_mentioned	released	unavailable
Haiku 4.5	imcs21	calibration	10467781	symptom_312	10467781	0.004444	1.9106116669718176	not_mentioned		not_mentioned	correct	ok	not_mentioned	released	unavailable
Haiku 4.5	imcs21	calibration	10467781	symptom_313	10467781	0.004444	1.9106116669718176	not_mentioned		not_mentioned	correct	ok	not_mentioned	released	unavailable
Haiku 4.5	imcs21	calibration	10467781	symptom_314	10467781	0.004444	1.9106116669718176	not_mentioned		not_mentioned	correct	ok	not_mentioned	released	unavailable
Haiku 4.5	imcs21	calibration	10467781	symptom_315	10467781	0.004444	1.9106116669718176	not_mentioned		not_mentioned	correct	ok	not_mentioned	released	unavailable
Haiku 4.5	imcs21	calibration	10467781	symptom_316	10467781	0.004444	1.9106116669718176	not_mentioned		not_mentioned	correct	ok	not_mentioned	released	unavailable
Haiku 4.5	imcs21	calibration	10467781	symptom_317	10467781	0.004444	1.9106116669718176	not_mentioned		not_mentioned	correct	ok	not_mentioned	released	unavailable
Haiku 4.5	imcs21	calibration	10467781	symptom_318	10467781	0.004444	1.9106116669718176	not_mentioned		not_mentioned	correct	ok	not_mentioned	released	unavailable
Haiku 4.5	imcs21	calibration	10467781	symptom_319	10467781	0.004444	1.9106116669718176	not_mentioned		not_mentioned	correct	ok	not_mentioned	released	unavailable
Haiku 4.5	imcs21	calibration	10467781	symptom_320	10467781	0.004444	1.9106116669718176	not_mentioned		not_mentioned	correct	ok	not_mentioned	released	unavailable
Haiku 4.5	imcs21	calibration	10467781	symptom_321	10467781	0.004444	1.9106116669718176	not_mentioned		not_mentioned	correct	ok	not_mentioned	released	unavailable
Haiku 4.5	imcs21	calibration	10467781	symptom_322	10467781	0.004444	1.9106116669718176	not_mentioned		not_mentioned	correct	ok	not_mentioned	released	unavailable
Haiku 4.5	imcs21	calibration	10467781	symptom_323	10467781	0.004444	1.9106116669718176	not_mentioned		not_mentioned	correct	ok	not_mentioned	released	unavailable
Haiku 4.5	imcs21	calibration	10467781	symptom_324	10467781	0.004444	1.9106116669718176	not_mentioned		not_mentioned	correct	ok	not_mentioned	released	unavailable
Haiku 4.5	imcs21	calibration	10467781	symptom_325	10467781	0.004444	1.9106116669718176	not_mentioned		not_mentioned	correct	ok	not_mentioned	released	unavailable
Haiku 4.5	imcs21	calibration	10467781	symptom_326	10467781	0.004444	1.9106116669718176	not_mentioned		not_mentioned	correct	ok	not_mentioned	released	unavailable
Haiku 4.5	imcs21	calibration	10467781	symptom_327	10467781	0.004444	1.9106116669718176	not_mentioned		not_mentioned	correct	ok	not_mentioned	released	unavailable
Haiku 4.5	imcs21	calibration	10467781	symptom_328	10467781	0.004444	1.9106116669718176	not_mentioned		not_mentioned	correct	ok	not_mentioned	released	unavailable
Haiku 4.5	imcs21	calibration	10467781	symptom_329	10467781	0.004444	1.9106116669718176	not_mentioned		not_mentioned	correct	ok	not_mentioned	released	unavailable
Haiku 4.5	imcs21	calibration	10467781	symptom_330	10467781	0.004444	1.9106116669718176	not_mentioned		not_mentioned	correct	ok	not_mentioned	released	unavailable
Haiku 4.5	imcs21	calibration	10468864	symptom_000	10468864	0.003767	1.7200879999436438	positive	0.8	positive	correct	ok	positive	released	reported_percentage
Haiku 4.5	imcs21	calibration	10468864	symptom_001	10468864	0.003767	1.7200879999436438	not_mentioned		positive	incorrect	ok	positive	released	unavailable
Haiku 4.5	imcs21	calibration	10468864	symptom_002	10468864	0.003767	1.7200879999436438	positive	0.95	positive	correct	ok	positive	released	reported_percentage
Haiku 4.5	imcs21	calibration	10468864	symptom_003	10468864	0.003767	1.7200879999436438	positive	0.85	positive	correct	ok	positive	released	reported_percentage
Haiku 4.5	imcs21	calibration	10468864	symptom_004	10468864	0.003767	1.7200879999436438	not_mentioned		positive	incorrect	ok	positive	released	unavailable
Haiku 4.5	imcs21	calibration	10468864	symptom_005	10468864	0.003767	1.7200879999436438	not_mentioned		not_mentioned	correct	ok	not_mentioned	released	unavailable
Haiku 4.5	imcs21	calibration	10468864	symptom_006	10468864	0.003767	1.7200879999436438	not_mentioned		not_mentioned	correct	ok	not_mentioned	released	unavailable
Haiku 4.5	imcs21	calibration	10468864	symptom_007	10468864	0.003767	1.7200879999436438	not_mentioned		not_mentioned	correct	ok	not_mentioned	released	unavailable
Haiku 4.5	imcs21	calibration	10468864	symptom_008	10468864	0.003767	1.7200879999436438	not_mentioned		not_mentioned	correct	ok	not_mentioned	released	unavailable
Haiku 4.5	imcs21	calibration	10468864	symptom_009	10468864	0.003767	1.7200879999436438	not_mentioned		not_mentioned	correct	ok	not_mentioned	released	unavailable
Haiku 4.5	imcs21	calibration	10468864	symptom_010	10468864	0.003767	1.7200879999436438	not_mentioned		not_mentioned	correct	ok	not_mentioned	released	unavailable
Haiku 4.5	imcs21	calibration	10468864	symptom_011	10468864	0.003767	1.7200879999436438	not_mentioned		not_mentioned	correct	ok	not_mentioned	released	unavailable
Haiku 4.5	imcs21	calibration	10468864	symptom_012	10468864	0.003767	1.7200879999436438	uncertain	0.6	uncertain	correct	ok	uncertain	released	reported_percentage
Haiku 4.5	imcs21	calibration	10468864	symptom_013	10468864	0.003767	1.7200879999436438	positive	0.85	positive	correct	ok	positive	released	reported_percentage
Haiku 4.5	imcs21	calibration	10468864	symptom_014	10468864	0.003767	1.7200879999436438	not_mentioned		not_mentioned	correct	ok	not_mentioned	released	unavailable
Haiku 4.5	imcs21	calibration	10468864	symptom_015	10468864	0.003767	1.7200879999436438	not_mentioned		not_mentioned	correct	ok	not_mentioned	released	unavailable
Haiku 4.5	imcs21	calibration	10468864	symptom_016	10468864	0.003767	1.7200879999436438	not_mentioned		not_mentioned	correct	ok	not_mentioned	released	unavailable
Haiku 4.5	imcs21	calibration	10468864	symptom_017	10468864	0.003767	1.7200879999436438	not_mentioned		not_mentioned	correct	ok	not_mentioned	released	unavailable
Haiku 4.5	imcs21	calibration	10468864	symptom_018	10468864	0.003767	1.7200879999436438	not_mentioned		not_mentioned	correct	ok	not_mentioned	released	unavailable
Haiku 4.5	imcs21	calibration	10468864	symptom_019	10468864	0.003767	1.7200879999436438	not_mentioned		not_mentioned	correct	ok	not_mentioned	released	unavailable
Haiku 4.5	imcs21	calibration	10468864	symptom_020	10468864	0.003767	1.7200879999436438	not_mentioned		not_mentioned	correct	ok	not_mentioned	released	unavailable
Haiku 4.5	imcs21	calibration	10468864	symptom_021	10468864	0.003767	1.7200879999436438	not_mentioned		not_mentioned	correct	ok	not_mentioned	released	unavailable
Haiku 4.5	imcs21	calibration	10468864	symptom_022	10468864	0.003767	1.7200879999436438	not_mentioned		not_mentioned	correct	ok	not_mentioned	released	unavailable
Haiku 4.5	imcs21	calibration	10468864	symptom_023	10468864	0.003767	1.7200879999436438	not_mentioned		not_mentioned	correct	ok	not_mentioned	released	unavailable
Haiku 4.5	imcs21	calibration	10468864	symptom_024	10468864	0.003767	1.7200879999436438	not_mentioned		not_mentioned	correct	ok	not_mentioned	released	unavailable
Haiku 4.5	imcs21	calibration	10468864	symptom_025	10468864	0.003767	1.7200879999436438	not_mentioned		not_mentioned	correct	ok	not_mentioned	released	unavailable
Haiku 4.5	imcs21	calibration	10468864	symptom_026	10468864	0.003767	1.7200879999436438	not_mentioned		not_mentioned	correct	ok	not_mentioned	released	unavailable
Haiku 4.5	imcs21	calibration	10468864	symptom_027	10468864	0.003767	1.7200879999436438	not_mentioned		not_mentioned	correct	ok	not_mentioned	released	unavailable
Haiku 4.5	imcs21	calibration	10468864	symptom_028	10468864	0.003767	1.7200879999436438	not_mentioned		not_mentioned	correct	ok	not_mentioned	released	unavailable
Haiku 4.5	imcs21	calibration	10468864	symptom_029	10468864	0.003767	1.7200879999436438	not_mentioned		not_mentioned	correct	ok	not_mentioned	released	unavailable
Haiku 4.5	imcs21	calibration	10468864	symptom_030	10468864	0.003767	1.7200879999436438	not_mentioned		not_mentioned	correct	ok	not_mentioned	released	unavailable
Haiku 4.5	imcs21	calibration	10468864	symptom_031	10468864	0.003767	1.7200879999436438	not_mentioned		not_mentioned	correct	ok	not_mentioned	released	unavailable
Haiku 4.5	imcs21	calibration	10468864	symptom_032	10468864	0.003767	1.7200879999436438	not_mentioned		not_mentioned	correct	ok	not_mentioned	released	unavailable
Haiku 4.5	imcs21	calibration	10468864	symptom_033	10468864	0.003767	1.7200879999436438	not_mentioned		not_mentioned	correct	ok	not_mentioned	released	unavailable
Haiku 4.5	imcs21	calibration	10468864	symptom_034	10468864	0.003767	1.7200879999436438	not_mentioned		not_mentioned	correct	ok	not_mentioned	released	unavailable
Haiku 4.5	imcs21	calibration	10468864	symptom_035	10468864	0.003767	1.7200879999436438	not_mentioned		not_mentioned	correct	ok	not_mentioned	released	unavailable
Haiku 4.5	imcs21	calibration	10468864	symptom_036	10468864	0.003767	1.7200879999436438	not_mentioned		not_mentioned	correct	ok	not_mentioned	released	unavailable
Haiku 4.5	imcs21	calibration	10468864	symptom_037	10468864	0.003767	1.7200879999436438	not_mentioned		not_mentioned	correct	ok	not_mentioned	released	unavailable
Haiku 4.5	imcs21	calibration	10468864	symptom_038	10468864	0.003767	1.7200879999436438	not_mentioned		not_mentioned	correct	ok	not_mentioned	released	unavailable
Haiku 4.5	imcs21	calibration	10468864	symptom_039	10468864	0.003767	1.7200879999436438	not_mentioned		not_mentioned	correct	ok	not_mentioned	released	unavailable
Haiku 4.5	imcs21	calibration	10468864	symptom_040	10468864	0.003767	1.7200879999436438	not_mentioned		not_mentioned	correct	ok	not_mentioned	released	unavailable
Haiku 4.5	imcs21	calibration	10468864	symptom_041	10468864	0.003767	1.7200879999436438	not_mentioned		not_mentioned	correct	ok	not_mentioned	released	unavailable
Haiku 4.5	imcs21	calibration	10468864	symptom_042	10468864	0.003767	1.7200879999436438	not_mentioned		not_mentioned	correct	ok	not_mentioned	released	unavailable
Haiku 4.5	imcs21	calibration	10468864	symptom_043	10468864	0.003767	1.7200879999436438	not_mentioned		not_mentioned	correct	ok	not_mentioned	released	unavailable
Haiku 4.5	imcs21	calibration	10468864	symptom_044	10468864	0.003767	1.7200879999436438	not_mentioned		not_mentioned	correct	ok	not_mentioned	released	unavailable
Haiku 4.5	imcs21	calibration	10468864	symptom_045	10468864	0.003767	1.7200879999436438	not_mentioned		not_mentioned	correct	ok	not_mentioned	released	unavailable
Haiku 4.5	imcs21	calibration	10468864	symptom_046	10468864	0.003767	1.7200879999436438	not_mentioned		not_mentioned	correct	ok	not_mentioned	released	unavailable
Haiku 4.5	imcs21	calibration	10468864	symptom_047	10468864	0.003767	1.7200879999436438	not_mentioned		not_mentioned	correct	ok	not_mentioned	released	unavailable
Haiku 4.5	imcs21	calibration	10468864	symptom_048	10468864	0.003767	1.7200879999436438	not_mentioned		not_mentioned	correct	ok	not_mentioned	released	unavailable
Haiku 4.5	imcs21	calibration	10468864	symptom_049	10468864	0.003767	1.7200879999436438	not_mentioned		not_mentioned	correct	ok	not_mentioned	released	unavailable
Haiku 4.5	imcs21	calibration	10468864	symptom_050	10468864	0.003767	1.7200879999436438	not_mentioned		not_mentioned	correct	ok	not_mentioned	released	unavailable
Haiku 4.5	imcs21	calibration	10468864	symptom_051	10468864	0.003767	1.7200879999436438	not_mentioned		not_mentioned	correct	ok	not_mentioned	released	unavailable
Haiku 4.5	imcs21	calibration	10468864	symptom_052	10468864	0.003767	1.7200879999436438	not_mentioned		not_mentioned	correct	ok	not_mentioned	released	unavailable
Haiku 4.5	imcs21	calibration	10468864	symptom_053	10468864	0.003767	1.7200879999436438	not_mentioned		not_mentioned	correct	ok	not_mentioned	released	unavailable
Haiku 4.5	imcs21	calibration	10468864	symptom_054	10468864	0.003767	1.7200879999436438	not_mentioned		not_mentioned	correct	ok	not_mentioned	released	unavailable
Haiku 4.5	imcs21	calibration	10468864	symptom_055	10468864	0.003767	1.7200879999436438	not_mentioned		not_mentioned	correct	ok	not_mentioned	released	unavailable
Haiku 4.5	imcs21	calibration	10468864	symptom_056	10468864	0.003767	1.7200879999436438	not_mentioned		not_mentioned	correct	ok	not_mentioned	released	unavailable
Haiku 4.5	imcs21	calibration	10468864	symptom_057	10468864	0.003767	1.7200879999436438	not_mentioned		not_mentioned	correct	ok	not_mentioned	released	unavailable
Haiku 4.5	imcs21	calibration	10468864	symptom_058	10468864	0.003767	1.7200879999436438	not_mentioned		not_mentioned	correct	ok	not_mentioned	released	unavailable
Haiku 4.5	imcs21	calibration	10468864	symptom_059	10468864	0.003767	1.7200879999436438	not_mentioned		not_mentioned	correct	ok	not_mentioned	released	unavailable
Haiku 4.5	imcs21	calibration	10468864	symptom_060	10468864	0.003767	1.7200879999436438	not_mentioned		not_mentioned	correct	ok	not_mentioned	released	unavailable
Haiku 4.5	imcs21	calibration	10468864	symptom_061	10468864	0.003767	1.7200879999436438	not_mentioned		not_mentioned	correct	ok	not_mentioned	released	unavailable
Haiku 4.5	imcs21	calibration	10468864	symptom_062	10468864	0.003767	1.7200879999436438	not_mentioned		not_mentioned	correct	ok	not_mentioned	released	unavailable
Haiku 4.5	imcs21	calibration	10468864	symptom_063	10468864	0.003767	1.7200879999436438	not_mentioned		not_mentioned	correct	ok	not_mentioned	released	unavailable
Haiku 4.5	imcs21	calibration	10468864	symptom_064	10468864	0.003767	1.7200879999436438	not_mentioned		not_mentioned	correct	ok	not_mentioned	released	unavailable
Haiku 4.5	imcs21	calibration	10468864	symptom_065	10468864	0.003767	1.7200879999436438	not_mentioned		not_mentioned	correct	ok	not_mentioned	released	unavailable
Haiku 4.5	imcs21	calibration	10468864	symptom_066	10468864	0.003767	1.7200879999436438	not_mentioned		not_mentioned	correct	ok	not_mentioned	released	unavailable
Haiku 4.5	imcs21	calibration	10468864	symptom_067	10468864	0.003767	1.7200879999436438	not_mentioned		not_mentioned	correct	ok	not_mentioned	released	unavailable
Haiku 4.5	imcs21	calibration	10468864	symptom_068	10468864	0.003767	1.7200879999436438	not_mentioned		not_mentioned	correct	ok	not_mentioned	released	unavailable
Haiku 4.5	imcs21	calibration	10468864	symptom_069	10468864	0.003767	1.7200879999436438	not_mentioned		not_mentioned	correct	ok	not_mentioned	released	unavailable
Haiku 4.5	imcs21	calibration	10468864	symptom_070	10468864	0.003767	1.7200879999436438	not_mentioned		not_mentioned	correct	ok	not_mentioned	released	unavailable
Haiku 4.5	imcs21	calibration	10468864	symptom_071	10468864	0.003767	1.7200879999436438	not_mentioned		not_mentioned	correct	ok	not_mentioned	released	unavailable
Haiku 4.5	imcs21	calibration	10468864	symptom_072	10468864	0.003767	1.7200879999436438	not_mentioned		not_mentioned	correct	ok	not_mentioned	released	unavailable
Haiku 4.5	imcs21	calibration	10468864	symptom_073	10468864	0.003767	1.7200879999436438	not_mentioned		not_mentioned	correct	ok	not_mentioned	released	unavailable
Haiku 4.5	imcs21	calibration	10468864	symptom_074	10468864	0.003767	1.7200879999436438	not_mentioned		not_mentioned	correct	ok	not_mentioned	released	unavailable
Haiku 4.5	imcs21	calibration	10468864	symptom_075	10468864	0.003767	1.7200879999436438	not_mentioned		not_mentioned	correct	ok	not_mentioned	released	unavailable
Haiku 4.5	imcs21	calibration	10468864	symptom_076	10468864	0.003767	1.7200879999436438	not_mentioned		not_mentioned	correct	ok	not_mentioned	released	unavailable
Haiku 4.5	imcs21	calibration	10468864	symptom_077	10468864	0.003767	1.7200879999436438	not_mentioned		not_mentioned	correct	ok	not_mentioned	released	unavailable
Haiku 4.5	imcs21	calibration	10468864	symptom_078	10468864	0.003767	1.7200879999436438	not_mentioned		not_mentioned	correct	ok	not_mentioned	released	unavailable
Haiku 4.5	imcs21	calibration	10468864	symptom_079	10468864	0.003767	1.7200879999436438	not_mentioned		not_mentioned	correct	ok	not_mentioned	released	unavailable
Haiku 4.5	imcs21	calibration	10468864	symptom_080	10468864	0.003767	1.7200879999436438	not_mentioned		not_mentioned	correct	ok	not_mentioned	released	unavailable
Haiku 4.5	imcs21	calibration	10468864	symptom_081	10468864	0.003767	1.7200879999436438	not_mentioned		not_mentioned	correct	ok	not_mentioned	released	unavailable
Haiku 4.5	imcs21	calibration	10468864	symptom_082	10468864	0.003767	1.7200879999436438	not_mentioned		not_mentioned	correct	ok	not_mentioned	released	unavailable
Haiku 4.5	imcs21	calibration	10468864	symptom_083	10468864	0.003767	1.7200879999436438	not_mentioned		not_mentioned	correct	ok	not_mentioned	released	unavailable
Haiku 4.5	imcs21	calibration	10468864	symptom_084	10468864	0.003767	1.7200879999436438	not_mentioned		not_mentioned	correct	ok	not_mentioned	released	unavailable
Haiku 4.5	imcs21	calibration	10468864	symptom_085	10468864	0.003767	1.7200879999436438	not_mentioned		not_mentioned	correct	ok	not_mentioned	released	unavailable
Haiku 4.5	imcs21	calibration	10468864	symptom_086	10468864	0.003767	1.7200879999436438	not_mentioned		not_mentioned	correct	ok	not_mentioned	released	unavailable
Haiku 4.5	imcs21	calibration	10468864	symptom_087	10468864	0.003767	1.7200879999436438	not_mentioned		not_mentioned	correct	ok	not_mentioned	released	unavailable
Haiku 4.5	imcs21	calibration	10468864	symptom_088	10468864	0.003767	1.7200879999436438	not_mentioned		not_mentioned	correct	ok	not_mentioned	released	unavailable
Haiku 4.5	imcs21	calibration	10468864	symptom_089	10468864	0.003767	1.7200879999436438	not_mentioned		not_mentioned	correct	ok	not_mentioned	released	unavailable
Haiku 4.5	imcs21	calibration	10468864	symptom_090	10468864	0.003767	1.7200879999436438	not_mentioned		not_mentioned	correct	ok	not_mentioned	released	unavailable
Haiku 4.5	imcs21	calibration	10468864	symptom_091	10468864	0.003767	1.7200879999436438	not_mentioned		not_mentioned	correct	ok	not_mentioned	released	unavailable
Haiku 4.5	imcs21	calibration	10468864	symptom_092	10468864	0.003767	1.7200879999436438	not_mentioned		not_mentioned	correct	ok	not_mentioned	released	unavailable
Haiku 4.5	imcs21	calibration	10468864	symptom_093	10468864	0.003767	1.7200879999436438	not_mentioned		not_mentioned	correct	ok	not_mentioned	released	unavailable
Haiku 4.5	imcs21	calibration	10468864	symptom_094	10468864	0.003767	1.7200879999436438	not_mentioned		not_mentioned	correct	ok	not_mentioned	released	unavailable
Haiku 4.5	imcs21	calibration	10468864	symptom_095	10468864	0.003767	1.7200879999436438	not_mentioned		not_mentioned	correct	ok	not_mentioned	released	unavailable
Haiku 4.5	imcs21	calibration	10468864	symptom_096	10468864	0.003767	1.7200879999436438	not_mentioned		not_mentioned	correct	ok	not_mentioned	released	unavailable
Haiku 4.5	imcs21	calibration	10468864	symptom_097	10468864	0.003767	1.7200879999436438	not_mentioned		not_mentioned	correct	ok	not_mentioned	released	unavailable
Haiku 4.5	imcs21	calibration	10468864	symptom_098	10468864	0.003767	1.7200879999436438	not_mentioned		not_mentioned	correct	ok	not_mentioned	released	unavailable
Haiku 4.5	imcs21	calibration	10468864	symptom_099	10468864	0.003767	1.7200879999436438	not_mentioned		not_mentioned	correct	ok	not_mentioned	released	unavailable
Haiku 4.5	imcs21	calibration	10468864	symptom_100	10468864	0.003767	1.7200879999436438	not_mentioned		not_mentioned	correct	ok	not_mentioned	released	unavailable
Haiku 4.5	imcs21	calibration	10468864	symptom_101	10468864	0.003767	1.7200879999436438	not_mentioned		not_mentioned	correct	ok	not_mentioned	released	unavailable
Haiku 4.5	imcs21	calibration	10468864	symptom_102	10468864	0.003767	1.7200879999436438	not_mentioned		not_mentioned	correct	ok	not_mentioned	released	unavailable
Haiku 4.5	imcs21	calibration	10468864	symptom_103	10468864	0.003767	1.7200879999436438	not_mentioned		not_mentioned	correct	ok	not_mentioned	released	unavailable
Haiku 4.5	imcs21	calibration	10468864	symptom_104	10468864	0.003767	1.7200879999436438	not_mentioned		not_mentioned	correct	ok	not_mentioned	released	unavailable
Haiku 4.5	imcs21	calibration	10468864	symptom_105	10468864	0.003767	1.7200879999436438	not_mentioned		not_mentioned	correct	ok	not_mentioned	released	unavailable
Haiku 4.5	imcs21	calibration	10468864	symptom_106	10468864	0.003767	1.7200879999436438	not_mentioned		not_mentioned	correct	ok	not_mentioned	released	unavailable
Haiku 4.5	imcs21	calibration	10468864	symptom_107	10468864	0.003767	1.7200879999436438	not_mentioned		not_mentioned	correct	ok	not_mentioned	released	unavailable
Haiku 4.5	imcs21	calibration	10468864	symptom_108	10468864	0.003767	1.7200879999436438	not_mentioned		not_mentioned	correct	ok	not_mentioned	released	unavailable
Haiku 4.5	imcs21	calibration	10468864	symptom_109	10468864	0.003767	1.7200879999436438	not_mentioned		not_mentioned	correct	ok	not_mentioned	released	unavailable
Haiku 4.5	imcs21	calibration	10468864	symptom_110	10468864	0.003767	1.7200879999436438	not_mentioned		not_mentioned	correct	ok	not_mentioned	released	unavailable
Haiku 4.5	imcs21	calibration	10468864	symptom_111	10468864	0.003767	1.7200879999436438	not_mentioned		not_mentioned	correct	ok	not_mentioned	released	unavailable
Haiku 4.5	imcs21	calibration	10468864	symptom_112	10468864	0.003767	1.7200879999436438	not_mentioned		not_mentioned	correct	ok	not_mentioned	released	unavailable
Haiku 4.5	imcs21	calibration	10468864	symptom_113	10468864	0.003767	1.7200879999436438	not_mentioned		not_mentioned	correct	ok	not_mentioned	released	unavailable
Haiku 4.5	imcs21	calibration	10468864	symptom_114	10468864	0.003767	1.7200879999436438	not_mentioned		not_mentioned	correct	ok	not_mentioned	released	unavailable
Haiku 4.5	imcs21	calibration	10468864	symptom_115	10468864	0.003767	1.7200879999436438	not_mentioned		not_mentioned	correct	ok	not_mentioned	released	unavailable
Haiku 4.5	imcs21	calibration	10468864	symptom_116	10468864	0.003767	1.7200879999436438	not_mentioned		not_mentioned	correct	ok	not_mentioned	released	unavailable
Haiku 4.5	imcs21	calibration	10468864	symptom_117	10468864	0.003767	1.7200879999436438	not_mentioned		not_mentioned	correct	ok	not_mentioned	released	unavailable
Haiku 4.5	imcs21	calibration	10468864	symptom_118	10468864	0.003767	1.7200879999436438	not_mentioned		not_mentioned	correct	ok	not_mentioned	released	unavailable
Haiku 4.5	imcs21	calibration	10468864	symptom_119	10468864	0.003767	1.7200879999436438	not_mentioned		not_mentioned	correct	ok	not_mentioned	released	unavailable
Haiku 4.5	imcs21	calibration	10468864	symptom_120	10468864	0.003767	1.7200879999436438	not_mentioned		not_mentioned	correct	ok	not_mentioned	released	unavailable
Haiku 4.5	imcs21	calibration	10468864	symptom_121	10468864	0.003767	1.7200879999436438	not_mentioned		not_mentioned	correct	ok	not_mentioned	released	unavailable
Haiku 4.5	imcs21	calibration	10468864	symptom_122	10468864	0.003767	1.7200879999436438	not_mentioned		not_mentioned	correct	ok	not_mentioned	released	unavailable
Haiku 4.5	imcs21	calibration	10468864	symptom_123	10468864	0.003767	1.7200879999436438	not_mentioned		not_mentioned	correct	ok	not_mentioned	released	unavailable
Haiku 4.5	imcs21	calibration	10468864	symptom_124	10468864	0.003767	1.7200879999436438	not_mentioned		not_mentioned	correct	ok	not_mentioned	released	unavailable
Haiku 4.5	imcs21	calibration	10468864	symptom_125	10468864	0.003767	1.7200879999436438	not_mentioned		not_mentioned	correct	ok	not_mentioned	released	unavailable
Haiku 4.5	imcs21	calibration	10468864	symptom_126	10468864	0.003767	1.7200879999436438	not_mentioned		not_mentioned	correct	ok	not_mentioned	released	unavailable
Haiku 4.5	imcs21	calibration	10468864	symptom_127	10468864	0.003767	1.7200879999436438	not_mentioned		not_mentioned	correct	ok	not_mentioned	released	unavailable
Haiku 4.5	imcs21	calibration	10468864	symptom_128	10468864	0.003767	1.7200879999436438	not_mentioned		not_mentioned	correct	ok	not_mentioned	released	unavailable
Haiku 4.5	imcs21	calibration	10468864	symptom_129	10468864	0.003767	1.7200879999436438	not_mentioned		not_mentioned	correct	ok	not_mentioned	released	unavailable
Haiku 4.5	imcs21	calibration	10468864	symptom_130	10468864	0.003767	1.7200879999436438	not_mentioned		not_mentioned	correct	ok	not_mentioned	released	unavailable
Haiku 4.5	imcs21	calibration	10468864	symptom_131	10468864	0.003767	1.7200879999436438	not_mentioned		not_mentioned	correct	ok	not_mentioned	released	unavailable
Haiku 4.5	imcs21	calibration	10468864	symptom_132	10468864	0.003767	1.7200879999436438	not_mentioned		not_mentioned	correct	ok	not_mentioned	released	unavailable
Haiku 4.5	imcs21	calibration	10468864	symptom_133	10468864	0.003767	1.7200879999436438	not_mentioned		not_mentioned	correct	ok	not_mentioned	released	unavailable
Haiku 4.5	imcs21	calibration	10468864	symptom_134	10468864	0.003767	1.7200879999436438	not_mentioned		not_mentioned	correct	ok	not_mentioned	released	unavailable
Haiku 4.5	imcs21	calibration	10468864	symptom_135	10468864	0.003767	1.7200879999436438	not_mentioned		not_mentioned	correct	ok	not_mentioned	released	unavailable
Haiku 4.5	imcs21	calibration	10468864	symptom_136	10468864	0.003767	1.7200879999436438	not_mentioned		not_mentioned	correct	ok	not_mentioned	released	unavailable
Haiku 4.5	imcs21	calibration	10468864	symptom_137	10468864	0.003767	1.7200879999436438	not_mentioned		not_mentioned	correct	ok	not_mentioned	released	unavailable
Haiku 4.5	imcs21	calibration	10468864	symptom_138	10468864	0.003767	1.7200879999436438	not_mentioned		not_mentioned	correct	ok	not_mentioned	released	unavailable
Haiku 4.5	imcs21	calibration	10468864	symptom_139	10468864	0.003767	1.7200879999436438	not_mentioned		not_mentioned	correct	ok	not_mentioned	released	unavailable
Haiku 4.5	imcs21	calibration	10468864	symptom_140	10468864	0.003767	1.7200879999436438	not_mentioned		not_mentioned	correct	ok	not_mentioned	released	unavailable
Haiku 4.5	imcs21	calibration	10468864	symptom_141	10468864	0.003767	1.7200879999436438	not_mentioned		not_mentioned	correct	ok	not_mentioned	released	unavailable
Haiku 4.5	imcs21	calibration	10468864	symptom_142	10468864	0.003767	1.7200879999436438	not_mentioned		not_mentioned	correct	ok	not_mentioned	released	unavailable
Haiku 4.5	imcs21	calibration	10468864	symptom_143	10468864	0.003767	1.7200879999436438	not_mentioned		not_mentioned	correct	ok	not_mentioned	released	unavailable
Haiku 4.5	imcs21	calibration	10468864	symptom_144	10468864	0.003767	1.7200879999436438	not_mentioned		not_mentioned	correct	ok	not_mentioned	released	unavailable
Haiku 4.5	imcs21	calibration	10468864	symptom_145	10468864	0.003767	1.7200879999436438	not_mentioned		not_mentioned	correct	ok	not_mentioned	released	unavailable
Haiku 4.5	imcs21	calibration	10468864	symptom_146	10468864	0.003767	1.7200879999436438	not_mentioned		not_mentioned	correct	ok	not_mentioned	released	unavailable
Haiku 4.5	imcs21	calibration	10468864	symptom_147	10468864	0.003767	1.7200879999436438	not_mentioned		not_mentioned	correct	ok	not_mentioned	released	unavailable
Haiku 4.5	imcs21	calibration	10468864	symptom_148	10468864	0.003767	1.7200879999436438	not_mentioned		not_mentioned	correct	ok	not_mentioned	released	unavailable
Haiku 4.5	imcs21	calibration	10468864	symptom_149	10468864	0.003767	1.7200879999436438	not_mentioned		not_mentioned	correct	ok	not_mentioned	released	unavailable
Haiku 4.5	imcs21	calibration	10468864	symptom_150	10468864	0.003767	1.7200879999436438	not_mentioned		not_mentioned	correct	ok	not_mentioned	released	unavailable
Haiku 4.5	imcs21	calibration	10468864	symptom_151	10468864	0.003767	1.7200879999436438	not_mentioned		not_mentioned	correct	ok	not_mentioned	released	unavailable
Haiku 4.5	imcs21	calibration	10468864	symptom_152	10468864	0.003767	1.7200879999436438	not_mentioned		not_mentioned	correct	ok	not_mentioned	released	unavailable
Haiku 4.5	imcs21	calibration	10468864	symptom_153	10468864	0.003767	1.7200879999436438	not_mentioned		not_mentioned	correct	ok	not_mentioned	released	unavailable
Haiku 4.5	imcs21	calibration	10468864	symptom_154	10468864	0.003767	1.7200879999436438	not_mentioned		not_mentioned	correct	ok	not_mentioned	released	unavailable
Haiku 4.5	imcs21	calibration	10468864	symptom_155	10468864	0.003767	1.7200879999436438	not_mentioned		not_mentioned	correct	ok	not_mentioned	released	unavailable
Haiku 4.5	imcs21	calibration	10468864	symptom_156	10468864	0.003767	1.7200879999436438	not_mentioned		not_mentioned	correct	ok	not_mentioned	released	unavailable
Haiku 4.5	imcs21	calibration	10468864	symptom_157	10468864	0.003767	1.7200879999436438	not_mentioned		not_mentioned	correct	ok	not_mentioned	released	unavailable
Haiku 4.5	imcs21	calibration	10468864	symptom_158	10468864	0.003767	1.7200879999436438	not_mentioned		not_mentioned	correct	ok	not_mentioned	released	unavailable
Haiku 4.5	imcs21	calibration	10468864	symptom_159	10468864	0.003767	1.7200879999436438	not_mentioned		not_mentioned	correct	ok	not_mentioned	released	unavailable
Haiku 4.5	imcs21	calibration	10468864	symptom_160	10468864	0.003767	1.7200879999436438	not_mentioned		not_mentioned	correct	ok	not_mentioned	released	unavailable
Haiku 4.5	imcs21	calibration	10468864	symptom_161	10468864	0.003767	1.7200879999436438	not_mentioned		not_mentioned	correct	ok	not_mentioned	released	unavailable
Haiku 4.5	imcs21	calibration	10468864	symptom_162	10468864	0.003767	1.7200879999436438	not_mentioned		not_mentioned	correct	ok	not_mentioned	released	unavailable
Haiku 4.5	imcs21	calibration	10468864	symptom_163	10468864	0.003767	1.7200879999436438	not_mentioned		not_mentioned	correct	ok	not_mentioned	released	unavailable
Haiku 4.5	imcs21	calibration	10468864	symptom_164	10468864	0.003767	1.7200879999436438	not_mentioned		not_mentioned	correct	ok	not_mentioned	released	unavailable
Haiku 4.5	imcs21	calibration	10468864	symptom_165	10468864	0.003767	1.7200879999436438	not_mentioned		not_mentioned	correct	ok	not_mentioned	released	unavailable
Haiku 4.5	imcs21	calibration	10468864	symptom_166	10468864	0.003767	1.7200879999436438	not_mentioned		not_mentioned	correct	ok	not_mentioned	released	unavailable
Haiku 4.5	imcs21	calibration	10468864	symptom_167	10468864	0.003767	1.7200879999436438	not_mentioned		not_mentioned	correct	ok	not_mentioned	released	unavailable
Haiku 4.5	imcs21	calibration	10468864	symptom_168	10468864	0.003767	1.7200879999436438	not_mentioned		not_mentioned	correct	ok	not_mentioned	released	unavailable
Haiku 4.5	imcs21	calibration	10468864	symptom_169	10468864	0.003767	1.7200879999436438	not_mentioned		not_mentioned	correct	ok	not_mentioned	released	unavailable
Haiku 4.5	imcs21	calibration	10468864	symptom_170	10468864	0.003767	1.7200879999436438	not_mentioned		not_mentioned	correct	ok	not_mentioned	released	unavailable
Haiku 4.5	imcs21	calibration	10468864	symptom_171	10468864	0.003767	1.7200879999436438	not_mentioned		not_mentioned	correct	ok	not_mentioned	released	unavailable
Haiku 4.5	imcs21	calibration	10468864	symptom_172	10468864	0.003767	1.7200879999436438	not_mentioned		not_mentioned	correct	ok	not_mentioned	released	unavailable
Haiku 4.5	imcs21	calibration	10468864	symptom_173	10468864	0.003767	1.7200879999436438	not_mentioned		not_mentioned	correct	ok	not_mentioned	released	unavailable
Haiku 4.5	imcs21	calibration	10468864	symptom_174	10468864	0.003767	1.7200879999436438	not_mentioned		not_mentioned	correct	ok	not_mentioned	released	unavailable
Haiku 4.5	imcs21	calibration	10468864	symptom_175	10468864	0.003767	1.7200879999436438	not_mentioned		not_mentioned	correct	ok	not_mentioned	released	unavailable
Haiku 4.5	imcs21	calibration	10468864	symptom_176	10468864	0.003767	1.7200879999436438	not_mentioned		not_mentioned	correct	ok	not_mentioned	released	unavailable
Haiku 4.5	imcs21	calibration	10468864	symptom_177	10468864	0.003767	1.7200879999436438	not_mentioned		not_mentioned	correct	ok	not_mentioned	released	unavailable
Haiku 4.5	imcs21	calibration	10468864	symptom_178	10468864	0.003767	1.7200879999436438	not_mentioned		not_mentioned	correct	ok	not_mentioned	released	unavailable
Haiku 4.5	imcs21	calibration	10468864	symptom_179	10468864	0.003767	1.7200879999436438	not_mentioned		not_mentioned	correct	ok	not_mentioned	released	unavailable
Haiku 4.5	imcs21	calibration	10468864	symptom_180	10468864	0.003767	1.7200879999436438	not_mentioned		not_mentioned	correct	ok	not_mentioned	released	unavailable
Haiku 4.5	imcs21	calibration	10468864	symptom_181	10468864	0.003767	1.7200879999436438	not_mentioned		not_mentioned	correct	ok	not_mentioned	released	unavailable
Haiku 4.5	imcs21	calibration	10468864	symptom_182	10468864	0.003767	1.7200879999436438	not_mentioned		not_mentioned	correct	ok	not_mentioned	released	unavailable
Haiku 4.5	imcs21	calibration	10468864	symptom_183	10468864	0.003767	1.7200879999436438	not_mentioned		not_mentioned	correct	ok	not_mentioned	released	unavailable
Haiku 4.5	imcs21	calibration	10468864	symptom_184	10468864	0.003767	1.7200879999436438	not_mentioned		not_mentioned	correct	ok	not_mentioned	released	unavailable
Haiku 4.5	imcs21	calibration	10468864	symptom_185	10468864	0.003767	1.7200879999436438	not_mentioned		not_mentioned	correct	ok	not_mentioned	released	unavailable
Haiku 4.5	imcs21	calibration	10468864	symptom_186	10468864	0.003767	1.7200879999436438	not_mentioned		not_mentioned	correct	ok	not_mentioned	released	unavailable
Haiku 4.5	imcs21	calibration	10468864	symptom_187	10468864	0.003767	1.7200879999436438	not_mentioned		not_mentioned	correct	ok	not_mentioned	released	unavailable
Haiku 4.5	imcs21	calibration	10468864	symptom_188	10468864	0.003767	1.7200879999436438	not_mentioned		not_mentioned	correct	ok	not_mentioned	released	unavailable
Haiku 4.5	imcs21	calibration	10468864	symptom_189	10468864	0.003767	1.7200879999436438	not_mentioned		not_mentioned	correct	ok	not_mentioned	released	unavailable
Haiku 4.5	imcs21	calibration	10468864	symptom_190	10468864	0.003767	1.7200879999436438	not_mentioned		not_mentioned	correct	ok	not_mentioned	released	unavailable
Haiku 4.5	imcs21	calibration	10468864	symptom_191	10468864	0.003767	1.7200879999436438	not_mentioned		not_mentioned	correct	ok	not_mentioned	released	unavailable
Haiku 4.5	imcs21	calibration	10468864	symptom_192	10468864	0.003767	1.7200879999436438	not_mentioned		not_mentioned	correct	ok	not_mentioned	released	unavailable
Haiku 4.5	imcs21	calibration	10468864	symptom_193	10468864	0.003767	1.7200879999436438	not_mentioned		not_mentioned	correct	ok	not_mentioned	released	unavailable
Haiku 4.5	imcs21	calibration	10468864	symptom_194	10468864	0.003767	1.7200879999436438	not_mentioned		not_mentioned	correct	ok	not_mentioned	released	unavailable
Haiku 4.5	imcs21	calibration	10468864	symptom_195	10468864	0.003767	1.7200879999436438	not_mentioned		not_mentioned	correct	ok	not_mentioned	released	unavailable
Haiku 4.5	imcs21	calibration	10468864	symptom_196	10468864	0.003767	1.7200879999436438	not_mentioned		not_mentioned	correct	ok	not_mentioned	released	unavailable
Haiku 4.5	imcs21	calibration	10468864	symptom_197	10468864	0.003767	1.7200879999436438	not_mentioned		not_mentioned	correct	ok	not_mentioned	released	unavailable
Haiku 4.5	imcs21	calibration	10468864	symptom_198	10468864	0.003767	1.7200879999436438	not_mentioned		not_mentioned	correct	ok	not_mentioned	released	unavailable
Haiku 4.5	imcs21	calibration	10468864	symptom_199	10468864	0.003767	1.7200879999436438	not_mentioned		not_mentioned	correct	ok	not_mentioned	released	unavailable
Haiku 4.5	imcs21	calibration	10468864	symptom_200	10468864	0.003767	1.7200879999436438	not_mentioned		not_mentioned	correct	ok	not_mentioned	released	unavailable
Haiku 4.5	imcs21	calibration	10468864	symptom_201	10468864	0.003767	1.7200879999436438	not_mentioned		not_mentioned	correct	ok	not_mentioned	released	unavailable
Haiku 4.5	imcs21	calibration	10468864	symptom_202	10468864	0.003767	1.7200879999436438	not_mentioned		not_mentioned	correct	ok	not_mentioned	released	unavailable
Haiku 4.5	imcs21	calibration	10468864	symptom_203	10468864	0.003767	1.7200879999436438	not_mentioned		not_mentioned	correct	ok	not_mentioned	released	unavailable
Haiku 4.5	imcs21	calibration	10468864	symptom_204	10468864	0.003767	1.7200879999436438	not_mentioned		not_mentioned	correct	ok	not_mentioned	released	unavailable
Haiku 4.5	imcs21	calibration	10468864	symptom_205	10468864	0.003767	1.7200879999436438	not_mentioned		not_mentioned	correct	ok	not_mentioned	released	unavailable
Haiku 4.5	imcs21	calibration	10468864	symptom_206	10468864	0.003767	1.7200879999436438	not_mentioned		not_mentioned	correct	ok	not_mentioned	released	unavailable
Haiku 4.5	imcs21	calibration	10468864	symptom_207	10468864	0.003767	1.7200879999436438	not_mentioned		not_mentioned	correct	ok	not_mentioned	released	unavailable
Haiku 4.5	imcs21	calibration	10468864	symptom_208	10468864	0.003767	1.7200879999436438	not_mentioned		not_mentioned	correct	ok	not_mentioned	released	unavailable
Haiku 4.5	imcs21	calibration	10468864	symptom_209	10468864	0.003767	1.7200879999436438	not_mentioned		not_mentioned	correct	ok	not_mentioned	released	unavailable
Haiku 4.5	imcs21	calibration	10468864	symptom_210	10468864	0.003767	1.7200879999436438	not_mentioned		not_mentioned	correct	ok	not_mentioned	released	unavailable
Haiku 4.5	imcs21	calibration	10468864	symptom_211	10468864	0.003767	1.7200879999436438	not_mentioned		not_mentioned	correct	ok	not_mentioned	released	unavailable
Haiku 4.5	imcs21	calibration	10468864	symptom_212	10468864	0.003767	1.7200879999436438	not_mentioned		not_mentioned	correct	ok	not_mentioned	released	unavailable
Haiku 4.5	imcs21	calibration	10468864	symptom_213	10468864	0.003767	1.7200879999436438	not_mentioned		not_mentioned	correct	ok	not_mentioned	released	unavailable
Haiku 4.5	imcs21	calibration	10468864	symptom_214	10468864	0.003767	1.7200879999436438	not_mentioned		not_mentioned	correct	ok	not_mentioned	released	unavailable
Haiku 4.5	imcs21	calibration	10468864	symptom_215	10468864	0.003767	1.7200879999436438	not_mentioned		not_mentioned	correct	ok	not_mentioned	released	unavailable
Haiku 4.5	imcs21	calibration	10468864	symptom_216	10468864	0.003767	1.7200879999436438	not_mentioned		not_mentioned	correct	ok	not_mentioned	released	unavailable
Haiku 4.5	imcs21	calibration	10468864	symptom_217	10468864	0.003767	1.7200879999436438	not_mentioned		not_mentioned	correct	ok	not_mentioned	released	unavailable
Haiku 4.5	imcs21	calibration	10468864	symptom_218	10468864	0.003767	1.7200879999436438	not_mentioned		not_mentioned	correct	ok	not_mentioned	released	unavailable
Haiku 4.5	imcs21	calibration	10468864	symptom_219	10468864	0.003767	1.7200879999436438	not_mentioned		not_mentioned	correct	ok	not_mentioned	released	unavailable
Haiku 4.5	imcs21	calibration	10468864	symptom_220	10468864	0.003767	1.7200879999436438	not_mentioned		not_mentioned	correct	ok	not_mentioned	released	unavailable
Haiku 4.5	imcs21	calibration	10468864	symptom_221	10468864	0.003767	1.7200879999436438	not_mentioned		not_mentioned	correct	ok	not_mentioned	released	unavailable
Haiku 4.5	imcs21	calibration	10468864	symptom_222	10468864	0.003767	1.7200879999436438	not_mentioned		not_mentioned	correct	ok	not_mentioned	released	unavailable
Haiku 4.5	imcs21	calibration	10468864	symptom_223	10468864	0.003767	1.7200879999436438	not_mentioned		not_mentioned	correct	ok	not_mentioned	released	unavailable
Haiku 4.5	imcs21	calibration	10468864	symptom_224	10468864	0.003767	1.7200879999436438	not_mentioned		not_mentioned	correct	ok	not_mentioned	released	unavailable
Haiku 4.5	imcs21	calibration	10468864	symptom_225	10468864	0.003767	1.7200879999436438	not_mentioned		not_mentioned	correct	ok	not_mentioned	released	unavailable
Haiku 4.5	imcs21	calibration	10468864	symptom_226	10468864	0.003767	1.7200879999436438	not_mentioned		not_mentioned	correct	ok	not_mentioned	released	unavailable
Haiku 4.5	imcs21	calibration	10468864	symptom_227	10468864	0.003767	1.7200879999436438	not_mentioned		not_mentioned	correct	ok	not_mentioned	released	unavailable
Haiku 4.5	imcs21	calibration	10468864	symptom_228	10468864	0.003767	1.7200879999436438	not_mentioned		not_mentioned	correct	ok	not_mentioned	released	unavailable
Haiku 4.5	imcs21	calibration	10468864	symptom_229	10468864	0.003767	1.7200879999436438	not_mentioned		not_mentioned	correct	ok	not_mentioned	released	unavailable
Haiku 4.5	imcs21	calibration	10468864	symptom_230	10468864	0.003767	1.7200879999436438	not_mentioned		not_mentioned	correct	ok	not_mentioned	released	unavailable
Haiku 4.5	imcs21	calibration	10468864	symptom_231	10468864	0.003767	1.7200879999436438	not_mentioned		not_mentioned	correct	ok	not_mentioned	released	unavailable
Haiku 4.5	imcs21	calibration	10468864	symptom_232	10468864	0.003767	1.7200879999436438	not_mentioned		not_mentioned	correct	ok	not_mentioned	released	unavailable
Haiku 4.5	imcs21	calibration	10468864	symptom_233	10468864	0.003767	1.7200879999436438	not_mentioned		not_mentioned	correct	ok	not_mentioned	released	unavailable
Haiku 4.5	imcs21	calibration	10468864	symptom_234	10468864	0.003767	1.7200879999436438	not_mentioned		not_mentioned	correct	ok	not_mentioned	released	unavailable
Haiku 4.5	imcs21	calibration	10468864	symptom_235	10468864	0.003767	1.7200879999436438	not_mentioned		not_mentioned	correct	ok	not_mentioned	released	unavailable
Haiku 4.5	imcs21	calibration	10468864	symptom_236	10468864	0.003767	1.7200879999436438	not_mentioned		not_mentioned	correct	ok	not_mentioned	released	unavailable
Haiku 4.5	imcs21	calibration	10468864	symptom_237	10468864	0.003767	1.7200879999436438	not_mentioned		not_mentioned	correct	ok	not_mentioned	released	unavailable
Haiku 4.5	imcs21	calibration	10468864	symptom_238	10468864	0.003767	1.7200879999436438	not_mentioned		not_mentioned	correct	ok	not_mentioned	released	unavailable
Haiku 4.5	imcs21	calibration	10468864	symptom_239	10468864	0.003767	1.7200879999436438	not_mentioned		not_mentioned	correct	ok	not_mentioned	released	unavailable
Haiku 4.5	imcs21	calibration	10468864	symptom_240	10468864	0.003767	1.7200879999436438	not_mentioned		not_mentioned	correct	ok	not_mentioned	released	unavailable
Haiku 4.5	imcs21	calibration	10468864	symptom_241	10468864	0.003767	1.7200879999436438	not_mentioned		not_mentioned	correct	ok	not_mentioned	released	unavailable
Haiku 4.5	imcs21	calibration	10468864	symptom_242	10468864	0.003767	1.7200879999436438	not_mentioned		not_mentioned	correct	ok	not_mentioned	released	unavailable
Haiku 4.5	imcs21	calibration	10468864	symptom_243	10468864	0.003767	1.7200879999436438	not_mentioned		not_mentioned	correct	ok	not_mentioned	released	unavailable
Haiku 4.5	imcs21	calibration	10468864	symptom_244	10468864	0.003767	1.7200879999436438	not_mentioned		not_mentioned	correct	ok	not_mentioned	released	unavailable
Haiku 4.5	imcs21	calibration	10468864	symptom_245	10468864	0.003767	1.7200879999436438	not_mentioned		not_mentioned	correct	ok	not_mentioned	released	unavailable
Haiku 4.5	imcs21	calibration	10468864	symptom_246	10468864	0.003767	1.7200879999436438	not_mentioned		not_mentioned	correct	ok	not_mentioned	released	unavailable
Haiku 4.5	imcs21	calibration	10468864	symptom_247	10468864	0.003767	1.7200879999436438	not_mentioned		not_mentioned	correct	ok	not_mentioned	released	unavailable
Haiku 4.5	imcs21	calibration	10468864	symptom_248	10468864	0.003767	1.7200879999436438	not_mentioned		not_mentioned	correct	ok	not_mentioned	released	unavailable
Haiku 4.5	imcs21	calibration	10468864	symptom_249	10468864	0.003767	1.7200879999436438	not_mentioned		not_mentioned	correct	ok	not_mentioned	released	unavailable
Haiku 4.5	imcs21	calibration	10468864	symptom_250	10468864	0.003767	1.7200879999436438	not_mentioned		not_mentioned	correct	ok	not_mentioned	released	unavailable
Haiku 4.5	imcs21	calibration	10468864	symptom_251	10468864	0.003767	1.7200879999436438	not_mentioned		not_mentioned	correct	ok	not_mentioned	released	unavailable
Haiku 4.5	imcs21	calibration	10468864	symptom_252	10468864	0.003767	1.7200879999436438	not_mentioned		not_mentioned	correct	ok	not_mentioned	released	unavailable
Haiku 4.5	imcs21	calibration	10468864	symptom_253	10468864	0.003767	1.7200879999436438	not_mentioned		not_mentioned	correct	ok	not_mentioned	released	unavailable
Haiku 4.5	imcs21	calibration	10468864	symptom_254	10468864	0.003767	1.7200879999436438	not_mentioned		not_mentioned	correct	ok	not_mentioned	released	unavailable
Haiku 4.5	imcs21	calibration	10468864	symptom_255	10468864	0.003767	1.7200879999436438	not_mentioned		not_mentioned	correct	ok	not_mentioned	released	unavailable
Haiku 4.5	imcs21	calibration	10468864	symptom_256	10468864	0.003767	1.7200879999436438	not_mentioned		not_mentioned	correct	ok	not_mentioned	released	unavailable
Haiku 4.5	imcs21	calibration	10468864	symptom_257	10468864	0.003767	1.7200879999436438	not_mentioned		not_mentioned	correct	ok	not_mentioned	released	unavailable
Haiku 4.5	imcs21	calibration	10468864	symptom_258	10468864	0.003767	1.7200879999436438	not_mentioned		not_mentioned	correct	ok	not_mentioned	released	unavailable
Haiku 4.5	imcs21	calibration	10468864	symptom_259	10468864	0.003767	1.7200879999436438	not_mentioned		not_mentioned	correct	ok	not_mentioned	released	unavailable
Haiku 4.5	imcs21	calibration	10468864	symptom_260	10468864	0.003767	1.7200879999436438	not_mentioned		not_mentioned	correct	ok	not_mentioned	released	unavailable
Haiku 4.5	imcs21	calibration	10468864	symptom_261	10468864	0.003767	1.7200879999436438	not_mentioned		not_mentioned	correct	ok	not_mentioned	released	unavailable
Haiku 4.5	imcs21	calibration	10468864	symptom_262	10468864	0.003767	1.7200879999436438	not_mentioned		not_mentioned	correct	ok	not_mentioned	released	unavailable
Haiku 4.5	imcs21	calibration	10468864	symptom_263	10468864	0.003767	1.7200879999436438	not_mentioned		not_mentioned	correct	ok	not_mentioned	released	unavailable
Haiku 4.5	imcs21	calibration	10468864	symptom_264	10468864	0.003767	1.7200879999436438	not_mentioned		not_mentioned	correct	ok	not_mentioned	released	unavailable
Haiku 4.5	imcs21	calibration	10468864	symptom_265	10468864	0.003767	1.7200879999436438	not_mentioned		not_mentioned	correct	ok	not_mentioned	released	unavailable
Haiku 4.5	imcs21	calibration	10468864	symptom_266	10468864	0.003767	1.7200879999436438	not_mentioned		not_mentioned	correct	ok	not_mentioned	released	unavailable
Haiku 4.5	imcs21	calibration	10468864	symptom_267	10468864	0.003767	1.7200879999436438	not_mentioned		not_mentioned	correct	ok	not_mentioned	released	unavailable
Haiku 4.5	imcs21	calibration	10468864	symptom_268	10468864	0.003767	1.7200879999436438	not_mentioned		not_mentioned	correct	ok	not_mentioned	released	unavailable
Haiku 4.5	imcs21	calibration	10468864	symptom_269	10468864	0.003767	1.7200879999436438	not_mentioned		not_mentioned	correct	ok	not_mentioned	released	unavailable
Haiku 4.5	imcs21	calibration	10468864	symptom_270	10468864	0.003767	1.7200879999436438	not_mentioned		not_mentioned	correct	ok	not_mentioned	released	unavailable
Haiku 4.5	imcs21	calibration	10468864	symptom_271	10468864	0.003767	1.7200879999436438	not_mentioned		not_mentioned	correct	ok	not_mentioned	released	unavailable
Haiku 4.5	imcs21	calibration	10468864	symptom_272	10468864	0.003767	1.7200879999436438	not_mentioned		not_mentioned	correct	ok	not_mentioned	released	unavailable
Haiku 4.5	imcs21	calibration	10468864	symptom_273	10468864	0.003767	1.7200879999436438	not_mentioned		not_mentioned	correct	ok	not_mentioned	released	unavailable
Haiku 4.5	imcs21	calibration	10468864	symptom_274	10468864	0.003767	1.7200879999436438	not_mentioned		not_mentioned	correct	ok	not_mentioned	released	unavailable
Haiku 4.5	imcs21	calibration	10468864	symptom_275	10468864	0.003767	1.7200879999436438	not_mentioned		not_mentioned	correct	ok	not_mentioned	released	unavailable
Haiku 4.5	imcs21	calibration	10468864	symptom_276	10468864	0.003767	1.7200879999436438	not_mentioned		not_mentioned	correct	ok	not_mentioned	released	unavailable
Haiku 4.5	imcs21	calibration	10468864	symptom_277	10468864	0.003767	1.7200879999436438	not_mentioned		not_mentioned	correct	ok	not_mentioned	released	unavailable
Haiku 4.5	imcs21	calibration	10468864	symptom_278	10468864	0.003767	1.7200879999436438	not_mentioned		not_mentioned	correct	ok	not_mentioned	released	unavailable
Haiku 4.5	imcs21	calibration	10468864	symptom_279	10468864	0.003767	1.7200879999436438	not_mentioned		not_mentioned	correct	ok	not_mentioned	released	unavailable
Haiku 4.5	imcs21	calibration	10468864	symptom_280	10468864	0.003767	1.7200879999436438	not_mentioned		not_mentioned	correct	ok	not_mentioned	released	unavailable
Haiku 4.5	imcs21	calibration	10468864	symptom_281	10468864	0.003767	1.7200879999436438	not_mentioned		not_mentioned	correct	ok	not_mentioned	released	unavailable
Haiku 4.5	imcs21	calibration	10468864	symptom_282	10468864	0.003767	1.7200879999436438	not_mentioned		not_mentioned	correct	ok	not_mentioned	released	unavailable
Haiku 4.5	imcs21	calibration	10468864	symptom_283	10468864	0.003767	1.7200879999436438	not_mentioned		not_mentioned	correct	ok	not_mentioned	released	unavailable
Haiku 4.5	imcs21	calibration	10468864	symptom_284	10468864	0.003767	1.7200879999436438	not_mentioned		not_mentioned	correct	ok	not_mentioned	released	unavailable
Haiku 4.5	imcs21	calibration	10468864	symptom_285	10468864	0.003767	1.7200879999436438	not_mentioned		not_mentioned	correct	ok	not_mentioned	released	unavailable
Haiku 4.5	imcs21	calibration	10468864	symptom_286	10468864	0.003767	1.7200879999436438	not_mentioned		not_mentioned	correct	ok	not_mentioned	released	unavailable
Haiku 4.5	imcs21	calibration	10468864	symptom_287	10468864	0.003767	1.7200879999436438	not_mentioned		not_mentioned	correct	ok	not_mentioned	released	unavailable
Haiku 4.5	imcs21	calibration	10468864	symptom_288	10468864	0.003767	1.7200879999436438	not_mentioned		not_mentioned	correct	ok	not_mentioned	released	unavailable
Haiku 4.5	imcs21	calibration	10468864	symptom_289	10468864	0.003767	1.7200879999436438	not_mentioned		not_mentioned	correct	ok	not_mentioned	released	unavailable
Haiku 4.5	imcs21	calibration	10468864	symptom_290	10468864	0.003767	1.7200879999436438	not_mentioned		not_mentioned	correct	ok	not_mentioned	released	unavailable
Haiku 4.5	imcs21	calibration	10468864	symptom_291	10468864	0.003767	1.7200879999436438	not_mentioned		not_mentioned	correct	ok	not_mentioned	released	unavailable
Haiku 4.5	imcs21	calibration	10468864	symptom_292	10468864	0.003767	1.7200879999436438	not_mentioned		not_mentioned	correct	ok	not_mentioned	released	unavailable
Haiku 4.5	imcs21	calibration	10468864	symptom_293	10468864	0.003767	1.7200879999436438	not_mentioned		not_mentioned	correct	ok	not_mentioned	released	unavailable
Haiku 4.5	imcs21	calibration	10468864	symptom_294	10468864	0.003767	1.7200879999436438	not_mentioned		not_mentioned	correct	ok	not_mentioned	released	unavailable
Haiku 4.5	imcs21	calibration	10468864	symptom_295	10468864	0.003767	1.7200879999436438	not_mentioned		not_mentioned	correct	ok	not_mentioned	released	unavailable
Haiku 4.5	imcs21	calibration	10468864	symptom_296	10468864	0.003767	1.7200879999436438	not_mentioned		not_mentioned	correct	ok	not_mentioned	released	unavailable
Haiku 4.5	imcs21	calibration	10468864	symptom_297	10468864	0.003767	1.7200879999436438	not_mentioned		not_mentioned	correct	ok	not_mentioned	released	unavailable
Haiku 4.5	imcs21	calibration	10468864	symptom_298	10468864	0.003767	1.7200879999436438	not_mentioned		not_mentioned	correct	ok	not_mentioned	released	unavailable
Haiku 4.5	imcs21	calibration	10468864	symptom_299	10468864	0.003767	1.7200879999436438	not_mentioned		not_mentioned	correct	ok	not_mentioned	released	unavailable
Haiku 4.5	imcs21	calibration	10468864	symptom_300	10468864	0.003767	1.7200879999436438	not_mentioned		not_mentioned	correct	ok	not_mentioned	released	unavailable
Haiku 4.5	imcs21	calibration	10468864	symptom_301	10468864	0.003767	1.7200879999436438	not_mentioned		not_mentioned	correct	ok	not_mentioned	released	unavailable
Haiku 4.5	imcs21	calibration	10468864	symptom_302	10468864	0.003767	1.7200879999436438	not_mentioned		not_mentioned	correct	ok	not_mentioned	released	unavailable
Haiku 4.5	imcs21	calibration	10468864	symptom_303	10468864	0.003767	1.7200879999436438	not_mentioned		not_mentioned	correct	ok	not_mentioned	released	unavailable
Haiku 4.5	imcs21	calibration	10468864	symptom_304	10468864	0.003767	1.7200879999436438	not_mentioned		not_mentioned	correct	ok	not_mentioned	released	unavailable
Haiku 4.5	imcs21	calibration	10468864	symptom_305	10468864	0.003767	1.7200879999436438	not_mentioned		not_mentioned	correct	ok	not_mentioned	released	unavailable
Haiku 4.5	imcs21	calibration	10468864	symptom_306	10468864	0.003767	1.7200879999436438	not_mentioned		not_mentioned	correct	ok	not_mentioned	released	unavailable
Haiku 4.5	imcs21	calibration	10468864	symptom_307	10468864	0.003767	1.7200879999436438	not_mentioned		not_mentioned	correct	ok	not_mentioned	released	unavailable
Haiku 4.5	imcs21	calibration	10468864	symptom_308	10468864	0.003767	1.7200879999436438	not_mentioned		not_mentioned	correct	ok	not_mentioned	released	unavailable
Haiku 4.5	imcs21	calibration	10468864	symptom_309	10468864	0.003767	1.7200879999436438	not_mentioned		not_mentioned	correct	ok	not_mentioned	released	unavailable
Haiku 4.5	imcs21	calibration	10468864	symptom_310	10468864	0.003767	1.7200879999436438	not_mentioned		not_mentioned	correct	ok	not_mentioned	released	unavailable
Haiku 4.5	imcs21	calibration	10468864	symptom_311	10468864	0.003767	1.7200879999436438	not_mentioned		not_mentioned	correct	ok	not_mentioned	released	unavailable
Haiku 4.5	imcs21	calibration	10468864	symptom_312	10468864	0.003767	1.7200879999436438	not_mentioned		not_mentioned	correct	ok	not_mentioned	released	unavailable
Haiku 4.5	imcs21	calibration	10468864	symptom_313	10468864	0.003767	1.7200879999436438	not_mentioned		not_mentioned	correct	ok	not_mentioned	released	unavailable
Haiku 4.5	imcs21	calibration	10468864	symptom_314	10468864	0.003767	1.7200879999436438	not_mentioned		not_mentioned	correct	ok	not_mentioned	released	unavailable
Haiku 4.5	imcs21	calibration	10468864	symptom_315	10468864	0.003767	1.7200879999436438	not_mentioned		not_mentioned	correct	ok	not_mentioned	released	unavailable
Haiku 4.5	imcs21	calibration	10468864	symptom_316	10468864	0.003767	1.7200879999436438	not_mentioned		not_mentioned	correct	ok	not_mentioned	released	unavailable
Haiku 4.5	imcs21	calibration	10468864	symptom_317	10468864	0.003767	1.7200879999436438	not_mentioned		not_mentioned	correct	ok	not_mentioned	released	unavailable
Haiku 4.5	imcs21	calibration	10468864	symptom_318	10468864	0.003767	1.7200879999436438	not_mentioned		not_mentioned	correct	ok	not_mentioned	released	unavailable
Haiku 4.5	imcs21	calibration	10468864	symptom_319	10468864	0.003767	1.7200879999436438	not_mentioned		not_mentioned	correct	ok	not_mentioned	released	unavailable
Haiku 4.5	imcs21	calibration	10468864	symptom_320	10468864	0.003767	1.7200879999436438	not_mentioned		not_mentioned	correct	ok	not_mentioned	released	unavailable
Haiku 4.5	imcs21	calibration	10468864	symptom_321	10468864	0.003767	1.7200879999436438	not_mentioned		not_mentioned	correct	ok	not_mentioned	released	unavailable
Haiku 4.5	imcs21	calibration	10468864	symptom_322	10468864	0.003767	1.7200879999436438	not_mentioned		not_mentioned	correct	ok	not_mentioned	released	unavailable
Haiku 4.5	imcs21	calibration	10468864	symptom_323	10468864	0.003767	1.7200879999436438	not_mentioned		not_mentioned	correct	ok	not_mentioned	released	unavailable
Haiku 4.5	imcs21	calibration	10468864	symptom_324	10468864	0.003767	1.7200879999436438	not_mentioned		not_mentioned	correct	ok	not_mentioned	released	unavailable
Haiku 4.5	imcs21	calibration	10468864	symptom_325	10468864	0.003767	1.7200879999436438	not_mentioned		not_mentioned	correct	ok	not_mentioned	released	unavailable
Haiku 4.5	imcs21	calibration	10468864	symptom_326	10468864	0.003767	1.7200879999436438	not_mentioned		not_mentioned	correct	ok	not_mentioned	released	unavailable
Haiku 4.5	imcs21	calibration	10468864	symptom_327	10468864	0.003767	1.7200879999436438	not_mentioned		not_mentioned	correct	ok	not_mentioned	released	unavailable
Haiku 4.5	imcs21	calibration	10468864	symptom_328	10468864	0.003767	1.7200879999436438	not_mentioned		not_mentioned	correct	ok	not_mentioned	released	unavailable
Haiku 4.5	imcs21	calibration	10468864	symptom_329	10468864	0.003767	1.7200879999436438	not_mentioned		not_mentioned	correct	ok	not_mentioned	released	unavailable
Haiku 4.5	imcs21	calibration	10468864	symptom_330	10468864	0.003767	1.7200879999436438	not_mentioned		not_mentioned	correct	ok	not_mentioned	released	unavailable
Haiku 4.5	imcs21	calibration	10469897	symptom_000	10469897	0.004285	1.5719628748483956	not_mentioned		not_mentioned	correct	ok	not_mentioned	released	unavailable
Haiku 4.5	imcs21	calibration	10469897	symptom_001	10469897	0.004285	1.5719628748483956	not_mentioned		not_mentioned	correct	ok	not_mentioned	released	unavailable
Haiku 4.5	imcs21	calibration	10469897	symptom_002	10469897	0.004285	1.5719628748483956	not_mentioned		not_mentioned	correct	ok	not_mentioned	released	unavailable
Haiku 4.5	imcs21	calibration	10469897	symptom_003	10469897	0.004285	1.5719628748483956	not_mentioned		not_mentioned	correct	ok	not_mentioned	released	unavailable
Haiku 4.5	imcs21	calibration	10469897	symptom_004	10469897	0.004285	1.5719628748483956	not_mentioned		positive	incorrect	ok	positive	released	unavailable
Haiku 4.5	imcs21	calibration	10469897	symptom_005	10469897	0.004285	1.5719628748483956	not_mentioned		not_mentioned	correct	ok	not_mentioned	released	unavailable
Haiku 4.5	imcs21	calibration	10469897	symptom_006	10469897	0.004285	1.5719628748483956	not_mentioned		not_mentioned	correct	ok	not_mentioned	released	unavailable
Haiku 4.5	imcs21	calibration	10469897	symptom_007	10469897	0.004285	1.5719628748483956	not_mentioned		not_mentioned	correct	ok	not_mentioned	released	unavailable
Haiku 4.5	imcs21	calibration	10469897	symptom_008	10469897	0.004285	1.5719628748483956	not_mentioned		uncertain	incorrect	ok	uncertain	released	unavailable
Haiku 4.5	imcs21	calibration	10469897	symptom_009	10469897	0.004285	1.5719628748483956	not_mentioned		not_mentioned	correct	ok	not_mentioned	released	unavailable
Haiku 4.5	imcs21	calibration	10469897	symptom_010	10469897	0.004285	1.5719628748483956	not_mentioned		not_mentioned	correct	ok	not_mentioned	released	unavailable
Haiku 4.5	imcs21	calibration	10469897	symptom_011	10469897	0.004285	1.5719628748483956	not_mentioned		not_mentioned	correct	ok	not_mentioned	released	unavailable
Haiku 4.5	imcs21	calibration	10469897	symptom_012	10469897	0.004285	1.5719628748483956	not_mentioned		not_mentioned	correct	ok	not_mentioned	released	unavailable
Haiku 4.5	imcs21	calibration	10469897	symptom_013	10469897	0.004285	1.5719628748483956	not_mentioned		not_mentioned	correct	ok	not_mentioned	released	unavailable
Haiku 4.5	imcs21	calibration	10469897	symptom_014	10469897	0.004285	1.5719628748483956	not_mentioned		not_mentioned	correct	ok	not_mentioned	released	unavailable
Haiku 4.5	imcs21	calibration	10469897	symptom_015	10469897	0.004285	1.5719628748483956	not_mentioned		not_mentioned	correct	ok	not_mentioned	released	unavailable
Haiku 4.5	imcs21	calibration	10469897	symptom_016	10469897	0.004285	1.5719628748483956	not_mentioned		not_mentioned	correct	ok	not_mentioned	released	unavailable
Haiku 4.5	imcs21	calibration	10469897	symptom_017	10469897	0.004285	1.5719628748483956	not_mentioned		not_mentioned	correct	ok	not_mentioned	released	unavailable
Haiku 4.5	imcs21	calibration	10469897	symptom_018	10469897	0.004285	1.5719628748483956	not_mentioned		not_mentioned	correct	ok	not_mentioned	released	unavailable
Haiku 4.5	imcs21	calibration	10469897	symptom_019	10469897	0.004285	1.5719628748483956	not_mentioned		not_mentioned	correct	ok	not_mentioned	released	unavailable
Haiku 4.5	imcs21	calibration	10469897	symptom_020	10469897	0.004285	1.5719628748483956	not_mentioned		not_mentioned	correct	ok	not_mentioned	released	unavailable
Haiku 4.5	imcs21	calibration	10469897	symptom_021	10469897	0.004285	1.5719628748483956	not_mentioned		not_mentioned	correct	ok	not_mentioned	released	unavailable
Haiku 4.5	imcs21	calibration	10469897	symptom_022	10469897	0.004285	1.5719628748483956	not_mentioned		not_mentioned	correct	ok	not_mentioned	released	unavailable
Haiku 4.5	imcs21	calibration	10469897	symptom_023	10469897	0.004285	1.5719628748483956	not_mentioned		not_mentioned	correct	ok	not_mentioned	released	unavailable
Haiku 4.5	imcs21	calibration	10469897	symptom_024	10469897	0.004285	1.5719628748483956	not_mentioned		not_mentioned	correct	ok	not_mentioned	released	unavailable
Haiku 4.5	imcs21	calibration	10469897	symptom_025	10469897	0.004285	1.5719628748483956	uncertain	0.75	uncertain	correct	ok	uncertain	released	reported_percentage
Haiku 4.5	imcs21	calibration	10469897	symptom_026	10469897	0.004285	1.5719628748483956	not_mentioned		not_mentioned	correct	ok	not_mentioned	released	unavailable
Haiku 4.5	imcs21	calibration	10469897	symptom_027	10469897	0.004285	1.5719628748483956	not_mentioned		uncertain	incorrect	ok	uncertain	released	unavailable
Haiku 4.5	imcs21	calibration	10469897	symptom_028	10469897	0.004285	1.5719628748483956	not_mentioned		not_mentioned	correct	ok	not_mentioned	released	unavailable
Haiku 4.5	imcs21	calibration	10469897	symptom_029	10469897	0.004285	1.5719628748483956	not_mentioned		uncertain	incorrect	ok	uncertain	released	unavailable
Haiku 4.5	imcs21	calibration	10469897	symptom_030	10469897	0.004285	1.5719628748483956	not_mentioned		not_mentioned	correct	ok	not_mentioned	released	unavailable
Haiku 4.5	imcs21	calibration	10469897	symptom_031	10469897	0.004285	1.5719628748483956	not_mentioned		not_mentioned	correct	ok	not_mentioned	released	unavailable
Haiku 4.5	imcs21	calibration	10469897	symptom_032	10469897	0.004285	1.5719628748483956	positive	0.95	positive	correct	ok	positive	released	reported_percentage
Haiku 4.5	imcs21	calibration	10469897	symptom_033	10469897	0.004285	1.5719628748483956	not_mentioned		not_mentioned	correct	ok	not_mentioned	released	unavailable
Haiku 4.5	imcs21	calibration	10469897	symptom_034	10469897	0.004285	1.5719628748483956	not_mentioned		not_mentioned	correct	ok	not_mentioned	released	unavailable
Haiku 4.5	imcs21	calibration	10469897	symptom_035	10469897	0.004285	1.5719628748483956	not_mentioned		not_mentioned	correct	ok	not_mentioned	released	unavailable
Haiku 4.5	imcs21	calibration	10469897	symptom_036	10469897	0.004285	1.5719628748483956	not_mentioned		not_mentioned	correct	ok	not_mentioned	released	unavailable
Haiku 4.5	imcs21	calibration	10469897	symptom_037	10469897	0.004285	1.5719628748483956	not_mentioned		not_mentioned	correct	ok	not_mentioned	released	unavailable
Haiku 4.5	imcs21	calibration	10469897	symptom_038	10469897	0.004285	1.5719628748483956	not_mentioned		not_mentioned	correct	ok	not_mentioned	released	unavailable
Haiku 4.5	imcs21	calibration	10469897	symptom_039	10469897	0.004285	1.5719628748483956	not_mentioned		not_mentioned	correct	ok	not_mentioned	released	unavailable
Haiku 4.5	imcs21	calibration	10469897	symptom_040	10469897	0.004285	1.5719628748483956	not_mentioned		not_mentioned	correct	ok	not_mentioned	released	unavailable
Haiku 4.5	imcs21	calibration	10469897	symptom_041	10469897	0.004285	1.5719628748483956	not_mentioned		not_mentioned	correct	ok	not_mentioned	released	unavailable
Haiku 4.5	imcs21	calibration	10469897	symptom_042	10469897	0.004285	1.5719628748483956	not_mentioned		not_mentioned	correct	ok	not_mentioned	released	unavailable
Haiku 4.5	imcs21	calibration	10469897	symptom_043	10469897	0.004285	1.5719628748483956	negative	0.9	not_mentioned	incorrect	ok	not_mentioned	released	reported_percentage
Haiku 4.5	imcs21	calibration	10469897	symptom_044	10469897	0.004285	1.5719628748483956	not_mentioned		not_mentioned	correct	ok	not_mentioned	released	unavailable
Haiku 4.5	imcs21	calibration	10469897	symptom_045	10469897	0.004285	1.5719628748483956	not_mentioned		not_mentioned	correct	ok	not_mentioned	released	unavailable
Haiku 4.5	imcs21	calibration	10469897	symptom_046	10469897	0.004285	1.5719628748483956	not_mentioned		not_mentioned	correct	ok	not_mentioned	released	unavailable
Haiku 4.5	imcs21	calibration	10469897	symptom_047	10469897	0.004285	1.5719628748483956	not_mentioned		not_mentioned	correct	ok	not_mentioned	released	unavailable
Haiku 4.5	imcs21	calibration	10469897	symptom_048	10469897	0.004285	1.5719628748483956	not_mentioned		not_mentioned	correct	ok	not_mentioned	released	unavailable
Haiku 4.5	imcs21	calibration	10469897	symptom_049	10469897	0.004285	1.5719628748483956	not_mentioned		not_mentioned	correct	ok	not_mentioned	released	unavailable
Haiku 4.5	imcs21	calibration	10469897	symptom_050	10469897	0.004285	1.5719628748483956	not_mentioned		not_mentioned	correct	ok	not_mentioned	released	unavailable
Haiku 4.5	imcs21	calibration	10469897	symptom_051	10469897	0.004285	1.5719628748483956	not_mentioned		not_mentioned	correct	ok	not_mentioned	released	unavailable
Haiku 4.5	imcs21	calibration	10469897	symptom_052	10469897	0.004285	1.5719628748483956	not_mentioned		not_mentioned	correct	ok	not_mentioned	released	unavailable
Haiku 4.5	imcs21	calibration	10469897	symptom_053	10469897	0.004285	1.5719628748483956	not_mentioned		not_mentioned	correct	ok	not_mentioned	released	unavailable
Haiku 4.5	imcs21	calibration	10469897	symptom_054	10469897	0.004285	1.5719628748483956	not_mentioned		not_mentioned	correct	ok	not_mentioned	released	unavailable
Haiku 4.5	imcs21	calibration	10469897	symptom_055	10469897	0.004285	1.5719628748483956	not_mentioned		not_mentioned	correct	ok	not_mentioned	released	unavailable
Haiku 4.5	imcs21	calibration	10469897	symptom_056	10469897	0.004285	1.5719628748483956	not_mentioned		not_mentioned	correct	ok	not_mentioned	released	unavailable
Haiku 4.5	imcs21	calibration	10469897	symptom_057	10469897	0.004285	1.5719628748483956	not_mentioned		not_mentioned	correct	ok	not_mentioned	released	unavailable
Haiku 4.5	imcs21	calibration	10469897	symptom_058	10469897	0.004285	1.5719628748483956	not_mentioned		not_mentioned	correct	ok	not_mentioned	released	unavailable
Haiku 4.5	imcs21	calibration	10469897	symptom_059	10469897	0.004285	1.5719628748483956	not_mentioned		not_mentioned	correct	ok	not_mentioned	released	unavailable
Haiku 4.5	imcs21	calibration	10469897	symptom_060	10469897	0.004285	1.5719628748483956	not_mentioned		not_mentioned	correct	ok	not_mentioned	released	unavailable
Haiku 4.5	imcs21	calibration	10469897	symptom_061	10469897	0.004285	1.5719628748483956	not_mentioned		not_mentioned	correct	ok	not_mentioned	released	unavailable
Haiku 4.5	imcs21	calibration	10469897	symptom_062	10469897	0.004285	1.5719628748483956	not_mentioned		not_mentioned	correct	ok	not_mentioned	released	unavailable
Haiku 4.5	imcs21	calibration	10469897	symptom_063	10469897	0.004285	1.5719628748483956	not_mentioned		not_mentioned	correct	ok	not_mentioned	released	unavailable
Haiku 4.5	imcs21	calibration	10469897	symptom_064	10469897	0.004285	1.5719628748483956	not_mentioned		not_mentioned	correct	ok	not_mentioned	released	unavailable
Haiku 4.5	imcs21	calibration	10469897	symptom_065	10469897	0.004285	1.5719628748483956	not_mentioned		not_mentioned	correct	ok	not_mentioned	released	unavailable
Haiku 4.5	imcs21	calibration	10469897	symptom_066	10469897	0.004285	1.5719628748483956	not_mentioned		not_mentioned	correct	ok	not_mentioned	released	unavailable
Haiku 4.5	imcs21	calibration	10469897	symptom_067	10469897	0.004285	1.5719628748483956	not_mentioned		not_mentioned	correct	ok	not_mentioned	released	unavailable
Haiku 4.5	imcs21	calibration	10469897	symptom_068	10469897	0.004285	1.5719628748483956	not_mentioned		not_mentioned	correct	ok	not_mentioned	released	unavailable
Haiku 4.5	imcs21	calibration	10469897	symptom_069	10469897	0.004285	1.5719628748483956	not_mentioned		not_mentioned	correct	ok	not_mentioned	released	unavailable
Haiku 4.5	imcs21	calibration	10469897	symptom_070	10469897	0.004285	1.5719628748483956	not_mentioned		not_mentioned	correct	ok	not_mentioned	released	unavailable
Haiku 4.5	imcs21	calibration	10469897	symptom_071	10469897	0.004285	1.5719628748483956	not_mentioned		not_mentioned	correct	ok	not_mentioned	released	unavailable
Haiku 4.5	imcs21	calibration	10469897	symptom_072	10469897	0.004285	1.5719628748483956	not_mentioned		not_mentioned	correct	ok	not_mentioned	released	unavailable
Haiku 4.5	imcs21	calibration	10469897	symptom_073	10469897	0.004285	1.5719628748483956	not_mentioned		not_mentioned	correct	ok	not_mentioned	released	unavailable
Haiku 4.5	imcs21	calibration	10469897	symptom_074	10469897	0.004285	1.5719628748483956	not_mentioned		not_mentioned	correct	ok	not_mentioned	released	unavailable
Haiku 4.5	imcs21	calibration	10469897	symptom_075	10469897	0.004285	1.5719628748483956	not_mentioned		not_mentioned	correct	ok	not_mentioned	released	unavailable
Haiku 4.5	imcs21	calibration	10469897	symptom_076	10469897	0.004285	1.5719628748483956	not_mentioned		not_mentioned	correct	ok	not_mentioned	released	unavailable
Haiku 4.5	imcs21	calibration	10469897	symptom_077	10469897	0.004285	1.5719628748483956	not_mentioned		not_mentioned	correct	ok	not_mentioned	released	unavailable
Haiku 4.5	imcs21	calibration	10469897	symptom_078	10469897	0.004285	1.5719628748483956	not_mentioned		not_mentioned	correct	ok	not_mentioned	released	unavailable
Haiku 4.5	imcs21	calibration	10469897	symptom_079	10469897	0.004285	1.5719628748483956	not_mentioned		not_mentioned	correct	ok	not_mentioned	released	unavailable
Haiku 4.5	imcs21	calibration	10469897	symptom_080	10469897	0.004285	1.5719628748483956	not_mentioned		not_mentioned	correct	ok	not_mentioned	released	unavailable
Haiku 4.5	imcs21	calibration	10469897	symptom_081	10469897	0.004285	1.5719628748483956	not_mentioned		not_mentioned	correct	ok	not_mentioned	released	unavailable
Haiku 4.5	imcs21	calibration	10469897	symptom_082	10469897	0.004285	1.5719628748483956	not_mentioned		not_mentioned	correct	ok	not_mentioned	released	unavailable
Haiku 4.5	imcs21	calibration	10469897	symptom_083	10469897	0.004285	1.5719628748483956	not_mentioned		not_mentioned	correct	ok	not_mentioned	released	unavailable
Haiku 4.5	imcs21	calibration	10469897	symptom_084	10469897	0.004285	1.5719628748483956	not_mentioned		not_mentioned	correct	ok	not_mentioned	released	unavailable
Haiku 4.5	imcs21	calibration	10469897	symptom_085	10469897	0.004285	1.5719628748483956	not_mentioned		not_mentioned	correct	ok	not_mentioned	released	unavailable
Haiku 4.5	imcs21	calibration	10469897	symptom_086	10469897	0.004285	1.5719628748483956	not_mentioned		not_mentioned	correct	ok	not_mentioned	released	unavailable
Haiku 4.5	imcs21	calibration	10469897	symptom_087	10469897	0.004285	1.5719628748483956	not_mentioned		not_mentioned	correct	ok	not_mentioned	released	unavailable
Haiku 4.5	imcs21	calibration	10469897	symptom_088	10469897	0.004285	1.5719628748483956	not_mentioned		not_mentioned	correct	ok	not_mentioned	released	unavailable
Haiku 4.5	imcs21	calibration	10469897	symptom_089	10469897	0.004285	1.5719628748483956	not_mentioned		not_mentioned	correct	ok	not_mentioned	released	unavailable
Haiku 4.5	imcs21	calibration	10469897	symptom_090	10469897	0.004285	1.5719628748483956	not_mentioned		not_mentioned	correct	ok	not_mentioned	released	unavailable
Haiku 4.5	imcs21	calibration	10469897	symptom_091	10469897	0.004285	1.5719628748483956	not_mentioned		not_mentioned	correct	ok	not_mentioned	released	unavailable
Haiku 4.5	imcs21	calibration	10469897	symptom_092	10469897	0.004285	1.5719628748483956	not_mentioned		not_mentioned	correct	ok	not_mentioned	released	unavailable
Haiku 4.5	imcs21	calibration	10469897	symptom_093	10469897	0.004285	1.5719628748483956	not_mentioned		not_mentioned	correct	ok	not_mentioned	released	unavailable
Haiku 4.5	imcs21	calibration	10469897	symptom_094	10469897	0.004285	1.5719628748483956	not_mentioned		not_mentioned	correct	ok	not_mentioned	released	unavailable
Haiku 4.5	imcs21	calibration	10469897	symptom_095	10469897	0.004285	1.5719628748483956	not_mentioned		not_mentioned	correct	ok	not_mentioned	released	unavailable
Haiku 4.5	imcs21	calibration	10469897	symptom_096	10469897	0.004285	1.5719628748483956	not_mentioned		not_mentioned	correct	ok	not_mentioned	released	unavailable
Haiku 4.5	imcs21	calibration	10469897	symptom_097	10469897	0.004285	1.5719628748483956	not_mentioned		not_mentioned	correct	ok	not_mentioned	released	unavailable
Haiku 4.5	imcs21	calibration	10469897	symptom_098	10469897	0.004285	1.5719628748483956	not_mentioned		not_mentioned	correct	ok	not_mentioned	released	unavailable
Haiku 4.5	imcs21	calibration	10469897	symptom_099	10469897	0.004285	1.5719628748483956	not_mentioned		not_mentioned	correct	ok	not_mentioned	released	unavailable
Haiku 4.5	imcs21	calibration	10469897	symptom_100	10469897	0.004285	1.5719628748483956	not_mentioned		not_mentioned	correct	ok	not_mentioned	released	unavailable
Haiku 4.5	imcs21	calibration	10469897	symptom_101	10469897	0.004285	1.5719628748483956	not_mentioned		not_mentioned	correct	ok	not_mentioned	released	unavailable
Haiku 4.5	imcs21	calibration	10469897	symptom_102	10469897	0.004285	1.5719628748483956	not_mentioned		not_mentioned	correct	ok	not_mentioned	released	unavailable
Haiku 4.5	imcs21	calibration	10469897	symptom_103	10469897	0.004285	1.5719628748483956	not_mentioned		not_mentioned	correct	ok	not_mentioned	released	unavailable
Haiku 4.5	imcs21	calibration	10469897	symptom_104	10469897	0.004285	1.5719628748483956	not_mentioned		not_mentioned	correct	ok	not_mentioned	released	unavailable
Haiku 4.5	imcs21	calibration	10469897	symptom_105	10469897	0.004285	1.5719628748483956	not_mentioned		not_mentioned	correct	ok	not_mentioned	released	unavailable
Haiku 4.5	imcs21	calibration	10469897	symptom_106	10469897	0.004285	1.5719628748483956	not_mentioned		not_mentioned	correct	ok	not_mentioned	released	unavailable
Haiku 4.5	imcs21	calibration	10469897	symptom_107	10469897	0.004285	1.5719628748483956	not_mentioned		not_mentioned	correct	ok	not_mentioned	released	unavailable
Haiku 4.5	imcs21	calibration	10469897	symptom_108	10469897	0.004285	1.5719628748483956	not_mentioned		not_mentioned	correct	ok	not_mentioned	released	unavailable
Haiku 4.5	imcs21	calibration	10469897	symptom_109	10469897	0.004285	1.5719628748483956	not_mentioned		not_mentioned	correct	ok	not_mentioned	released	unavailable
Haiku 4.5	imcs21	calibration	10469897	symptom_110	10469897	0.004285	1.5719628748483956	not_mentioned		not_mentioned	correct	ok	not_mentioned	released	unavailable
Haiku 4.5	imcs21	calibration	10469897	symptom_111	10469897	0.004285	1.5719628748483956	not_mentioned		not_mentioned	correct	ok	not_mentioned	released	unavailable
Haiku 4.5	imcs21	calibration	10469897	symptom_112	10469897	0.004285	1.5719628748483956	not_mentioned		not_mentioned	correct	ok	not_mentioned	released	unavailable
Haiku 4.5	imcs21	calibration	10469897	symptom_113	10469897	0.004285	1.5719628748483956	not_mentioned		not_mentioned	correct	ok	not_mentioned	released	unavailable
Haiku 4.5	imcs21	calibration	10469897	symptom_114	10469897	0.004285	1.5719628748483956	not_mentioned		not_mentioned	correct	ok	not_mentioned	released	unavailable
Haiku 4.5	imcs21	calibration	10469897	symptom_115	10469897	0.004285	1.5719628748483956	not_mentioned		not_mentioned	correct	ok	not_mentioned	released	unavailable
Haiku 4.5	imcs21	calibration	10469897	symptom_116	10469897	0.004285	1.5719628748483956	not_mentioned		not_mentioned	correct	ok	not_mentioned	released	unavailable
Haiku 4.5	imcs21	calibration	10469897	symptom_117	10469897	0.004285	1.5719628748483956	not_mentioned		not_mentioned	correct	ok	not_mentioned	released	unavailable
Haiku 4.5	imcs21	calibration	10469897	symptom_118	10469897	0.004285	1.5719628748483956	not_mentioned		not_mentioned	correct	ok	not_mentioned	released	unavailable
Haiku 4.5	imcs21	calibration	10469897	symptom_119	10469897	0.004285	1.5719628748483956	not_mentioned		not_mentioned	correct	ok	not_mentioned	released	unavailable
Haiku 4.5	imcs21	calibration	10469897	symptom_120	10469897	0.004285	1.5719628748483956	not_mentioned		not_mentioned	correct	ok	not_mentioned	released	unavailable
Haiku 4.5	imcs21	calibration	10469897	symptom_121	10469897	0.004285	1.5719628748483956	not_mentioned		not_mentioned	correct	ok	not_mentioned	released	unavailable
Haiku 4.5	imcs21	calibration	10469897	symptom_122	10469897	0.004285	1.5719628748483956	not_mentioned		not_mentioned	correct	ok	not_mentioned	released	unavailable
Haiku 4.5	imcs21	calibration	10469897	symptom_123	10469897	0.004285	1.5719628748483956	not_mentioned		not_mentioned	correct	ok	not_mentioned	released	unavailable
Haiku 4.5	imcs21	calibration	10469897	symptom_124	10469897	0.004285	1.5719628748483956	not_mentioned		not_mentioned	correct	ok	not_mentioned	released	unavailable
Haiku 4.5	imcs21	calibration	10469897	symptom_125	10469897	0.004285	1.5719628748483956	not_mentioned		not_mentioned	correct	ok	not_mentioned	released	unavailable
Haiku 4.5	imcs21	calibration	10469897	symptom_126	10469897	0.004285	1.5719628748483956	not_mentioned		not_mentioned	correct	ok	not_mentioned	released	unavailable
Haiku 4.5	imcs21	calibration	10469897	symptom_127	10469897	0.004285	1.5719628748483956	not_mentioned		not_mentioned	correct	ok	not_mentioned	released	unavailable
Haiku 4.5	imcs21	calibration	10469897	symptom_128	10469897	0.004285	1.5719628748483956	not_mentioned		not_mentioned	correct	ok	not_mentioned	released	unavailable
Haiku 4.5	imcs21	calibration	10469897	symptom_129	10469897	0.004285	1.5719628748483956	not_mentioned		not_mentioned	correct	ok	not_mentioned	released	unavailable
Haiku 4.5	imcs21	calibration	10469897	symptom_130	10469897	0.004285	1.5719628748483956	not_mentioned		not_mentioned	correct	ok	not_mentioned	released	unavailable
Haiku 4.5	imcs21	calibration	10469897	symptom_131	10469897	0.004285	1.5719628748483956	not_mentioned		not_mentioned	correct	ok	not_mentioned	released	unavailable
Haiku 4.5	imcs21	calibration	10469897	symptom_132	10469897	0.004285	1.5719628748483956	not_mentioned		not_mentioned	correct	ok	not_mentioned	released	unavailable
Haiku 4.5	imcs21	calibration	10469897	symptom_133	10469897	0.004285	1.5719628748483956	not_mentioned		not_mentioned	correct	ok	not_mentioned	released	unavailable
Haiku 4.5	imcs21	calibration	10469897	symptom_134	10469897	0.004285	1.5719628748483956	not_mentioned		not_mentioned	correct	ok	not_mentioned	released	unavailable
Haiku 4.5	imcs21	calibration	10469897	symptom_135	10469897	0.004285	1.5719628748483956	not_mentioned		not_mentioned	correct	ok	not_mentioned	released	unavailable
Haiku 4.5	imcs21	calibration	10469897	symptom_136	10469897	0.004285	1.5719628748483956	not_mentioned		not_mentioned	correct	ok	not_mentioned	released	unavailable
Haiku 4.5	imcs21	calibration	10469897	symptom_137	10469897	0.004285	1.5719628748483956	not_mentioned		not_mentioned	correct	ok	not_mentioned	released	unavailable
Haiku 4.5	imcs21	calibration	10469897	symptom_138	10469897	0.004285	1.5719628748483956	not_mentioned		not_mentioned	correct	ok	not_mentioned	released	unavailable
Haiku 4.5	imcs21	calibration	10469897	symptom_139	10469897	0.004285	1.5719628748483956	not_mentioned		not_mentioned	correct	ok	not_mentioned	released	unavailable
Haiku 4.5	imcs21	calibration	10469897	symptom_140	10469897	0.004285	1.5719628748483956	not_mentioned		not_mentioned	correct	ok	not_mentioned	released	unavailable
Haiku 4.5	imcs21	calibration	10469897	symptom_141	10469897	0.004285	1.5719628748483956	not_mentioned		not_mentioned	correct	ok	not_mentioned	released	unavailable
Haiku 4.5	imcs21	calibration	10469897	symptom_142	10469897	0.004285	1.5719628748483956	not_mentioned		not_mentioned	correct	ok	not_mentioned	released	unavailable
Haiku 4.5	imcs21	calibration	10469897	symptom_143	10469897	0.004285	1.5719628748483956	not_mentioned		not_mentioned	correct	ok	not_mentioned	released	unavailable
Haiku 4.5	imcs21	calibration	10469897	symptom_144	10469897	0.004285	1.5719628748483956	not_mentioned		not_mentioned	correct	ok	not_mentioned	released	unavailable
Haiku 4.5	imcs21	calibration	10469897	symptom_145	10469897	0.004285	1.5719628748483956	not_mentioned		not_mentioned	correct	ok	not_mentioned	released	unavailable
Haiku 4.5	imcs21	calibration	10469897	symptom_146	10469897	0.004285	1.5719628748483956	not_mentioned		not_mentioned	correct	ok	not_mentioned	released	unavailable
Haiku 4.5	imcs21	calibration	10469897	symptom_147	10469897	0.004285	1.5719628748483956	not_mentioned		not_mentioned	correct	ok	not_mentioned	released	unavailable
Haiku 4.5	imcs21	calibration	10469897	symptom_148	10469897	0.004285	1.5719628748483956	not_mentioned		not_mentioned	correct	ok	not_mentioned	released	unavailable
Haiku 4.5	imcs21	calibration	10469897	symptom_149	10469897	0.004285	1.5719628748483956	not_mentioned		not_mentioned	correct	ok	not_mentioned	released	unavailable
Haiku 4.5	imcs21	calibration	10469897	symptom_150	10469897	0.004285	1.5719628748483956	not_mentioned		not_mentioned	correct	ok	not_mentioned	released	unavailable
Haiku 4.5	imcs21	calibration	10469897	symptom_151	10469897	0.004285	1.5719628748483956	not_mentioned		not_mentioned	correct	ok	not_mentioned	released	unavailable
Haiku 4.5	imcs21	calibration	10469897	symptom_152	10469897	0.004285	1.5719628748483956	not_mentioned		not_mentioned	correct	ok	not_mentioned	released	unavailable
Haiku 4.5	imcs21	calibration	10469897	symptom_153	10469897	0.004285	1.5719628748483956	not_mentioned		not_mentioned	correct	ok	not_mentioned	released	unavailable
Haiku 4.5	imcs21	calibration	10469897	symptom_154	10469897	0.004285	1.5719628748483956	not_mentioned		not_mentioned	correct	ok	not_mentioned	released	unavailable
Haiku 4.5	imcs21	calibration	10469897	symptom_155	10469897	0.004285	1.5719628748483956	not_mentioned		not_mentioned	correct	ok	not_mentioned	released	unavailable
Haiku 4.5	imcs21	calibration	10469897	symptom_156	10469897	0.004285	1.5719628748483956	not_mentioned		not_mentioned	correct	ok	not_mentioned	released	unavailable
Haiku 4.5	imcs21	calibration	10469897	symptom_157	10469897	0.004285	1.5719628748483956	not_mentioned		not_mentioned	correct	ok	not_mentioned	released	unavailable
Haiku 4.5	imcs21	calibration	10469897	symptom_158	10469897	0.004285	1.5719628748483956	not_mentioned		not_mentioned	correct	ok	not_mentioned	released	unavailable
Haiku 4.5	imcs21	calibration	10469897	symptom_159	10469897	0.004285	1.5719628748483956	not_mentioned		not_mentioned	correct	ok	not_mentioned	released	unavailable
Haiku 4.5	imcs21	calibration	10469897	symptom_160	10469897	0.004285	1.5719628748483956	not_mentioned		not_mentioned	correct	ok	not_mentioned	released	unavailable
Haiku 4.5	imcs21	calibration	10469897	symptom_161	10469897	0.004285	1.5719628748483956	not_mentioned		not_mentioned	correct	ok	not_mentioned	released	unavailable
Haiku 4.5	imcs21	calibration	10469897	symptom_162	10469897	0.004285	1.5719628748483956	not_mentioned		not_mentioned	correct	ok	not_mentioned	released	unavailable
Haiku 4.5	imcs21	calibration	10469897	symptom_163	10469897	0.004285	1.5719628748483956	not_mentioned		not_mentioned	correct	ok	not_mentioned	released	unavailable
Haiku 4.5	imcs21	calibration	10469897	symptom_164	10469897	0.004285	1.5719628748483956	not_mentioned		not_mentioned	correct	ok	not_mentioned	released	unavailable
Haiku 4.5	imcs21	calibration	10469897	symptom_165	10469897	0.004285	1.5719628748483956	not_mentioned		not_mentioned	correct	ok	not_mentioned	released	unavailable
Haiku 4.5	imcs21	calibration	10469897	symptom_166	10469897	0.004285	1.5719628748483956	not_mentioned		not_mentioned	correct	ok	not_mentioned	released	unavailable
Haiku 4.5	imcs21	calibration	10469897	symptom_167	10469897	0.004285	1.5719628748483956	not_mentioned		not_mentioned	correct	ok	not_mentioned	released	unavailable
Haiku 4.5	imcs21	calibration	10469897	symptom_168	10469897	0.004285	1.5719628748483956	not_mentioned		not_mentioned	correct	ok	not_mentioned	released	unavailable
Haiku 4.5	imcs21	calibration	10469897	symptom_169	10469897	0.004285	1.5719628748483956	not_mentioned		not_mentioned	correct	ok	not_mentioned	released	unavailable
Haiku 4.5	imcs21	calibration	10469897	symptom_170	10469897	0.004285	1.5719628748483956	not_mentioned		not_mentioned	correct	ok	not_mentioned	released	unavailable
Haiku 4.5	imcs21	calibration	10469897	symptom_171	10469897	0.004285	1.5719628748483956	not_mentioned		not_mentioned	correct	ok	not_mentioned	released	unavailable
Haiku 4.5	imcs21	calibration	10469897	symptom_172	10469897	0.004285	1.5719628748483956	not_mentioned		not_mentioned	correct	ok	not_mentioned	released	unavailable
Haiku 4.5	imcs21	calibration	10469897	symptom_173	10469897	0.004285	1.5719628748483956	not_mentioned		not_mentioned	correct	ok	not_mentioned	released	unavailable
Haiku 4.5	imcs21	calibration	10469897	symptom_174	10469897	0.004285	1.5719628748483956	not_mentioned		not_mentioned	correct	ok	not_mentioned	released	unavailable
Haiku 4.5	imcs21	calibration	10469897	symptom_175	10469897	0.004285	1.5719628748483956	not_mentioned		not_mentioned	correct	ok	not_mentioned	released	unavailable
Haiku 4.5	imcs21	calibration	10469897	symptom_176	10469897	0.004285	1.5719628748483956	not_mentioned		not_mentioned	correct	ok	not_mentioned	released	unavailable
Haiku 4.5	imcs21	calibration	10469897	symptom_177	10469897	0.004285	1.5719628748483956	not_mentioned		not_mentioned	correct	ok	not_mentioned	released	unavailable
Haiku 4.5	imcs21	calibration	10469897	symptom_178	10469897	0.004285	1.5719628748483956	not_mentioned		not_mentioned	correct	ok	not_mentioned	released	unavailable
Haiku 4.5	imcs21	calibration	10469897	symptom_179	10469897	0.004285	1.5719628748483956	not_mentioned		not_mentioned	correct	ok	not_mentioned	released	unavailable
Haiku 4.5	imcs21	calibration	10469897	symptom_180	10469897	0.004285	1.5719628748483956	not_mentioned		not_mentioned	correct	ok	not_mentioned	released	unavailable
Haiku 4.5	imcs21	calibration	10469897	symptom_181	10469897	0.004285	1.5719628748483956	not_mentioned		not_mentioned	correct	ok	not_mentioned	released	unavailable
Haiku 4.5	imcs21	calibration	10469897	symptom_182	10469897	0.004285	1.5719628748483956	not_mentioned		not_mentioned	correct	ok	not_mentioned	released	unavailable
Haiku 4.5	imcs21	calibration	10469897	symptom_183	10469897	0.004285	1.5719628748483956	not_mentioned		not_mentioned	correct	ok	not_mentioned	released	unavailable
Haiku 4.5	imcs21	calibration	10469897	symptom_184	10469897	0.004285	1.5719628748483956	not_mentioned		not_mentioned	correct	ok	not_mentioned	released	unavailable
Haiku 4.5	imcs21	calibration	10469897	symptom_185	10469897	0.004285	1.5719628748483956	not_mentioned		not_mentioned	correct	ok	not_mentioned	released	unavailable
Haiku 4.5	imcs21	calibration	10469897	symptom_186	10469897	0.004285	1.5719628748483956	not_mentioned		not_mentioned	correct	ok	not_mentioned	released	unavailable
Haiku 4.5	imcs21	calibration	10469897	symptom_187	10469897	0.004285	1.5719628748483956	not_mentioned		not_mentioned	correct	ok	not_mentioned	released	unavailable
Haiku 4.5	imcs21	calibration	10469897	symptom_188	10469897	0.004285	1.5719628748483956	not_mentioned		not_mentioned	correct	ok	not_mentioned	released	unavailable
Haiku 4.5	imcs21	calibration	10469897	symptom_189	10469897	0.004285	1.5719628748483956	not_mentioned		not_mentioned	correct	ok	not_mentioned	released	unavailable
Haiku 4.5	imcs21	calibration	10469897	symptom_190	10469897	0.004285	1.5719628748483956	not_mentioned		not_mentioned	correct	ok	not_mentioned	released	unavailable
Haiku 4.5	imcs21	calibration	10469897	symptom_191	10469897	0.004285	1.5719628748483956	not_mentioned		not_mentioned	correct	ok	not_mentioned	released	unavailable
Haiku 4.5	imcs21	calibration	10469897	symptom_192	10469897	0.004285	1.5719628748483956	not_mentioned		not_mentioned	correct	ok	not_mentioned	released	unavailable
Haiku 4.5	imcs21	calibration	10469897	symptom_193	10469897	0.004285	1.5719628748483956	not_mentioned		not_mentioned	correct	ok	not_mentioned	released	unavailable
Haiku 4.5	imcs21	calibration	10469897	symptom_194	10469897	0.004285	1.5719628748483956	not_mentioned		not_mentioned	correct	ok	not_mentioned	released	unavailable
Haiku 4.5	imcs21	calibration	10469897	symptom_195	10469897	0.004285	1.5719628748483956	not_mentioned		not_mentioned	correct	ok	not_mentioned	released	unavailable
Haiku 4.5	imcs21	calibration	10469897	symptom_196	10469897	0.004285	1.5719628748483956	not_mentioned		not_mentioned	correct	ok	not_mentioned	released	unavailable
Haiku 4.5	imcs21	calibration	10469897	symptom_197	10469897	0.004285	1.5719628748483956	not_mentioned		not_mentioned	correct	ok	not_mentioned	released	unavailable
Haiku 4.5	imcs21	calibration	10469897	symptom_198	10469897	0.004285	1.5719628748483956	not_mentioned		not_mentioned	correct	ok	not_mentioned	released	unavailable
Haiku 4.5	imcs21	calibration	10469897	symptom_199	10469897	0.004285	1.5719628748483956	not_mentioned		not_mentioned	correct	ok	not_mentioned	released	unavailable
Haiku 4.5	imcs21	calibration	10469897	symptom_200	10469897	0.004285	1.5719628748483956	not_mentioned		not_mentioned	correct	ok	not_mentioned	released	unavailable
Haiku 4.5	imcs21	calibration	10469897	symptom_201	10469897	0.004285	1.5719628748483956	not_mentioned		not_mentioned	correct	ok	not_mentioned	released	unavailable
Haiku 4.5	imcs21	calibration	10469897	symptom_202	10469897	0.004285	1.5719628748483956	not_mentioned		not_mentioned	correct	ok	not_mentioned	released	unavailable
Haiku 4.5	imcs21	calibration	10469897	symptom_203	10469897	0.004285	1.5719628748483956	not_mentioned		not_mentioned	correct	ok	not_mentioned	released	unavailable
Haiku 4.5	imcs21	calibration	10469897	symptom_204	10469897	0.004285	1.5719628748483956	not_mentioned		not_mentioned	correct	ok	not_mentioned	released	unavailable
Haiku 4.5	imcs21	calibration	10469897	symptom_205	10469897	0.004285	1.5719628748483956	not_mentioned		not_mentioned	correct	ok	not_mentioned	released	unavailable
Haiku 4.5	imcs21	calibration	10469897	symptom_206	10469897	0.004285	1.5719628748483956	not_mentioned		not_mentioned	correct	ok	not_mentioned	released	unavailable
Haiku 4.5	imcs21	calibration	10469897	symptom_207	10469897	0.004285	1.5719628748483956	not_mentioned		not_mentioned	correct	ok	not_mentioned	released	unavailable
Haiku 4.5	imcs21	calibration	10469897	symptom_208	10469897	0.004285	1.5719628748483956	not_mentioned		not_mentioned	correct	ok	not_mentioned	released	unavailable
Haiku 4.5	imcs21	calibration	10469897	symptom_209	10469897	0.004285	1.5719628748483956	not_mentioned		not_mentioned	correct	ok	not_mentioned	released	unavailable
Haiku 4.5	imcs21	calibration	10469897	symptom_210	10469897	0.004285	1.5719628748483956	not_mentioned		not_mentioned	correct	ok	not_mentioned	released	unavailable
Haiku 4.5	imcs21	calibration	10469897	symptom_211	10469897	0.004285	1.5719628748483956	not_mentioned		not_mentioned	correct	ok	not_mentioned	released	unavailable
Haiku 4.5	imcs21	calibration	10469897	symptom_212	10469897	0.004285	1.5719628748483956	not_mentioned		not_mentioned	correct	ok	not_mentioned	released	unavailable
Haiku 4.5	imcs21	calibration	10469897	symptom_213	10469897	0.004285	1.5719628748483956	not_mentioned		not_mentioned	correct	ok	not_mentioned	released	unavailable
Haiku 4.5	imcs21	calibration	10469897	symptom_214	10469897	0.004285	1.5719628748483956	not_mentioned		not_mentioned	correct	ok	not_mentioned	released	unavailable
Haiku 4.5	imcs21	calibration	10469897	symptom_215	10469897	0.004285	1.5719628748483956	not_mentioned		not_mentioned	correct	ok	not_mentioned	released	unavailable
Haiku 4.5	imcs21	calibration	10469897	symptom_216	10469897	0.004285	1.5719628748483956	not_mentioned		not_mentioned	correct	ok	not_mentioned	released	unavailable
Haiku 4.5	imcs21	calibration	10469897	symptom_217	10469897	0.004285	1.5719628748483956	not_mentioned		not_mentioned	correct	ok	not_mentioned	released	unavailable
Haiku 4.5	imcs21	calibration	10469897	symptom_218	10469897	0.004285	1.5719628748483956	not_mentioned		not_mentioned	correct	ok	not_mentioned	released	unavailable
Haiku 4.5	imcs21	calibration	10469897	symptom_219	10469897	0.004285	1.5719628748483956	not_mentioned		not_mentioned	correct	ok	not_mentioned	released	unavailable
Haiku 4.5	imcs21	calibration	10469897	symptom_220	10469897	0.004285	1.5719628748483956	not_mentioned		not_mentioned	correct	ok	not_mentioned	released	unavailable
Haiku 4.5	imcs21	calibration	10469897	symptom_221	10469897	0.004285	1.5719628748483956	not_mentioned		not_mentioned	correct	ok	not_mentioned	released	unavailable
Haiku 4.5	imcs21	calibration	10469897	symptom_222	10469897	0.004285	1.5719628748483956	not_mentioned		not_mentioned	correct	ok	not_mentioned	released	unavailable
Haiku 4.5	imcs21	calibration	10469897	symptom_223	10469897	0.004285	1.5719628748483956	not_mentioned		not_mentioned	correct	ok	not_mentioned	released	unavailable
Haiku 4.5	imcs21	calibration	10469897	symptom_224	10469897	0.004285	1.5719628748483956	not_mentioned		not_mentioned	correct	ok	not_mentioned	released	unavailable
Haiku 4.5	imcs21	calibration	10469897	symptom_225	10469897	0.004285	1.5719628748483956	not_mentioned		not_mentioned	correct	ok	not_mentioned	released	unavailable
Haiku 4.5	imcs21	calibration	10469897	symptom_226	10469897	0.004285	1.5719628748483956	not_mentioned		not_mentioned	correct	ok	not_mentioned	released	unavailable
Haiku 4.5	imcs21	calibration	10469897	symptom_227	10469897	0.004285	1.5719628748483956	not_mentioned		not_mentioned	correct	ok	not_mentioned	released	unavailable
Haiku 4.5	imcs21	calibration	10469897	symptom_228	10469897	0.004285	1.5719628748483956	not_mentioned		not_mentioned	correct	ok	not_mentioned	released	unavailable
Haiku 4.5	imcs21	calibration	10469897	symptom_229	10469897	0.004285	1.5719628748483956	not_mentioned		not_mentioned	correct	ok	not_mentioned	released	unavailable
Haiku 4.5	imcs21	calibration	10469897	symptom_230	10469897	0.004285	1.5719628748483956	not_mentioned		not_mentioned	correct	ok	not_mentioned	released	unavailable
Haiku 4.5	imcs21	calibration	10469897	symptom_231	10469897	0.004285	1.5719628748483956	not_mentioned		not_mentioned	correct	ok	not_mentioned	released	unavailable
Haiku 4.5	imcs21	calibration	10469897	symptom_232	10469897	0.004285	1.5719628748483956	not_mentioned		not_mentioned	correct	ok	not_mentioned	released	unavailable
Haiku 4.5	imcs21	calibration	10469897	symptom_233	10469897	0.004285	1.5719628748483956	not_mentioned		not_mentioned	correct	ok	not_mentioned	released	unavailable
Haiku 4.5	imcs21	calibration	10469897	symptom_234	10469897	0.004285	1.5719628748483956	not_mentioned		not_mentioned	correct	ok	not_mentioned	released	unavailable
Haiku 4.5	imcs21	calibration	10469897	symptom_235	10469897	0.004285	1.5719628748483956	not_mentioned		not_mentioned	correct	ok	not_mentioned	released	unavailable
Haiku 4.5	imcs21	calibration	10469897	symptom_236	10469897	0.004285	1.5719628748483956	not_mentioned		not_mentioned	correct	ok	not_mentioned	released	unavailable
Haiku 4.5	imcs21	calibration	10469897	symptom_237	10469897	0.004285	1.5719628748483956	not_mentioned		not_mentioned	correct	ok	not_mentioned	released	unavailable
Haiku 4.5	imcs21	calibration	10469897	symptom_238	10469897	0.004285	1.5719628748483956	not_mentioned		not_mentioned	correct	ok	not_mentioned	released	unavailable
Haiku 4.5	imcs21	calibration	10469897	symptom_239	10469897	0.004285	1.5719628748483956	not_mentioned		not_mentioned	correct	ok	not_mentioned	released	unavailable
Haiku 4.5	imcs21	calibration	10469897	symptom_240	10469897	0.004285	1.5719628748483956	not_mentioned		not_mentioned	correct	ok	not_mentioned	released	unavailable
Haiku 4.5	imcs21	calibration	10469897	symptom_241	10469897	0.004285	1.5719628748483956	not_mentioned		not_mentioned	correct	ok	not_mentioned	released	unavailable
Haiku 4.5	imcs21	calibration	10469897	symptom_242	10469897	0.004285	1.5719628748483956	not_mentioned		not_mentioned	correct	ok	not_mentioned	released	unavailable
Haiku 4.5	imcs21	calibration	10469897	symptom_243	10469897	0.004285	1.5719628748483956	not_mentioned		not_mentioned	correct	ok	not_mentioned	released	unavailable
Haiku 4.5	imcs21	calibration	10469897	symptom_244	10469897	0.004285	1.5719628748483956	not_mentioned		not_mentioned	correct	ok	not_mentioned	released	unavailable
Haiku 4.5	imcs21	calibration	10469897	symptom_245	10469897	0.004285	1.5719628748483956	not_mentioned		not_mentioned	correct	ok	not_mentioned	released	unavailable
Haiku 4.5	imcs21	calibration	10469897	symptom_246	10469897	0.004285	1.5719628748483956	not_mentioned		not_mentioned	correct	ok	not_mentioned	released	unavailable
Haiku 4.5	imcs21	calibration	10469897	symptom_247	10469897	0.004285	1.5719628748483956	not_mentioned		not_mentioned	correct	ok	not_mentioned	released	unavailable
Haiku 4.5	imcs21	calibration	10469897	symptom_248	10469897	0.004285	1.5719628748483956	not_mentioned		not_mentioned	correct	ok	not_mentioned	released	unavailable
Haiku 4.5	imcs21	calibration	10469897	symptom_249	10469897	0.004285	1.5719628748483956	not_mentioned		not_mentioned	correct	ok	not_mentioned	released	unavailable
Haiku 4.5	imcs21	calibration	10469897	symptom_250	10469897	0.004285	1.5719628748483956	not_mentioned		not_mentioned	correct	ok	not_mentioned	released	unavailable
Haiku 4.5	imcs21	calibration	10469897	symptom_251	10469897	0.004285	1.5719628748483956	not_mentioned		not_mentioned	correct	ok	not_mentioned	released	unavailable
Haiku 4.5	imcs21	calibration	10469897	symptom_252	10469897	0.004285	1.5719628748483956	not_mentioned		not_mentioned	correct	ok	not_mentioned	released	unavailable
Haiku 4.5	imcs21	calibration	10469897	symptom_253	10469897	0.004285	1.5719628748483956	not_mentioned		not_mentioned	correct	ok	not_mentioned	released	unavailable
Haiku 4.5	imcs21	calibration	10469897	symptom_254	10469897	0.004285	1.5719628748483956	not_mentioned		not_mentioned	correct	ok	not_mentioned	released	unavailable
Haiku 4.5	imcs21	calibration	10469897	symptom_255	10469897	0.004285	1.5719628748483956	not_mentioned		not_mentioned	correct	ok	not_mentioned	released	unavailable
Haiku 4.5	imcs21	calibration	10469897	symptom_256	10469897	0.004285	1.5719628748483956	not_mentioned		not_mentioned	correct	ok	not_mentioned	released	unavailable
Haiku 4.5	imcs21	calibration	10469897	symptom_257	10469897	0.004285	1.5719628748483956	not_mentioned		not_mentioned	correct	ok	not_mentioned	released	unavailable
Haiku 4.5	imcs21	calibration	10469897	symptom_258	10469897	0.004285	1.5719628748483956	not_mentioned		not_mentioned	correct	ok	not_mentioned	released	unavailable
Haiku 4.5	imcs21	calibration	10469897	symptom_259	10469897	0.004285	1.5719628748483956	not_mentioned		not_mentioned	correct	ok	not_mentioned	released	unavailable
Haiku 4.5	imcs21	calibration	10469897	symptom_260	10469897	0.004285	1.5719628748483956	not_mentioned		not_mentioned	correct	ok	not_mentioned	released	unavailable
Haiku 4.5	imcs21	calibration	10469897	symptom_261	10469897	0.004285	1.5719628748483956	not_mentioned		not_mentioned	correct	ok	not_mentioned	released	unavailable
Haiku 4.5	imcs21	calibration	10469897	symptom_262	10469897	0.004285	1.5719628748483956	not_mentioned		not_mentioned	correct	ok	not_mentioned	released	unavailable
Haiku 4.5	imcs21	calibration	10469897	symptom_263	10469897	0.004285	1.5719628748483956	not_mentioned		not_mentioned	correct	ok	not_mentioned	released	unavailable
Haiku 4.5	imcs21	calibration	10469897	symptom_264	10469897	0.004285	1.5719628748483956	not_mentioned		not_mentioned	correct	ok	not_mentioned	released	unavailable
Haiku 4.5	imcs21	calibration	10469897	symptom_265	10469897	0.004285	1.5719628748483956	not_mentioned		not_mentioned	correct	ok	not_mentioned	released	unavailable
Haiku 4.5	imcs21	calibration	10469897	symptom_266	10469897	0.004285	1.5719628748483956	not_mentioned		not_mentioned	correct	ok	not_mentioned	released	unavailable
Haiku 4.5	imcs21	calibration	10469897	symptom_267	10469897	0.004285	1.5719628748483956	not_mentioned		not_mentioned	correct	ok	not_mentioned	released	unavailable
Haiku 4.5	imcs21	calibration	10469897	symptom_268	10469897	0.004285	1.5719628748483956	not_mentioned		not_mentioned	correct	ok	not_mentioned	released	unavailable
Haiku 4.5	imcs21	calibration	10469897	symptom_269	10469897	0.004285	1.5719628748483956	not_mentioned		not_mentioned	correct	ok	not_mentioned	released	unavailable
Haiku 4.5	imcs21	calibration	10469897	symptom_270	10469897	0.004285	1.5719628748483956	not_mentioned		not_mentioned	correct	ok	not_mentioned	released	unavailable
Haiku 4.5	imcs21	calibration	10469897	symptom_271	10469897	0.004285	1.5719628748483956	not_mentioned		not_mentioned	correct	ok	not_mentioned	released	unavailable
Haiku 4.5	imcs21	calibration	10469897	symptom_272	10469897	0.004285	1.5719628748483956	not_mentioned		not_mentioned	correct	ok	not_mentioned	released	unavailable
Haiku 4.5	imcs21	calibration	10469897	symptom_273	10469897	0.004285	1.5719628748483956	not_mentioned		not_mentioned	correct	ok	not_mentioned	released	unavailable
Haiku 4.5	imcs21	calibration	10469897	symptom_274	10469897	0.004285	1.5719628748483956	not_mentioned		not_mentioned	correct	ok	not_mentioned	released	unavailable
Haiku 4.5	imcs21	calibration	10469897	symptom_275	10469897	0.004285	1.5719628748483956	not_mentioned		not_mentioned	correct	ok	not_mentioned	released	unavailable
Haiku 4.5	imcs21	calibration	10469897	symptom_276	10469897	0.004285	1.5719628748483956	not_mentioned		not_mentioned	correct	ok	not_mentioned	released	unavailable
Haiku 4.5	imcs21	calibration	10469897	symptom_277	10469897	0.004285	1.5719628748483956	not_mentioned		not_mentioned	correct	ok	not_mentioned	released	unavailable
Haiku 4.5	imcs21	calibration	10469897	symptom_278	10469897	0.004285	1.5719628748483956	not_mentioned		not_mentioned	correct	ok	not_mentioned	released	unavailable
Haiku 4.5	imcs21	calibration	10469897	symptom_279	10469897	0.004285	1.5719628748483956	not_mentioned		not_mentioned	correct	ok	not_mentioned	released	unavailable
Haiku 4.5	imcs21	calibration	10469897	symptom_280	10469897	0.004285	1.5719628748483956	not_mentioned		not_mentioned	correct	ok	not_mentioned	released	unavailable
Haiku 4.5	imcs21	calibration	10469897	symptom_281	10469897	0.004285	1.5719628748483956	not_mentioned		not_mentioned	correct	ok	not_mentioned	released	unavailable
Haiku 4.5	imcs21	calibration	10469897	symptom_282	10469897	0.004285	1.5719628748483956	not_mentioned		not_mentioned	correct	ok	not_mentioned	released	unavailable
Haiku 4.5	imcs21	calibration	10469897	symptom_283	10469897	0.004285	1.5719628748483956	not_mentioned		not_mentioned	correct	ok	not_mentioned	released	unavailable
Haiku 4.5	imcs21	calibration	10469897	symptom_284	10469897	0.004285	1.5719628748483956	not_mentioned		not_mentioned	correct	ok	not_mentioned	released	unavailable
Haiku 4.5	imcs21	calibration	10469897	symptom_285	10469897	0.004285	1.5719628748483956	not_mentioned		not_mentioned	correct	ok	not_mentioned	released	unavailable
Haiku 4.5	imcs21	calibration	10469897	symptom_286	10469897	0.004285	1.5719628748483956	not_mentioned		not_mentioned	correct	ok	not_mentioned	released	unavailable
Haiku 4.5	imcs21	calibration	10469897	symptom_287	10469897	0.004285	1.5719628748483956	not_mentioned		not_mentioned	correct	ok	not_mentioned	released	unavailable
Haiku 4.5	imcs21	calibration	10469897	symptom_288	10469897	0.004285	1.5719628748483956	not_mentioned		not_mentioned	correct	ok	not_mentioned	released	unavailable
Haiku 4.5	imcs21	calibration	10469897	symptom_289	10469897	0.004285	1.5719628748483956	not_mentioned		not_mentioned	correct	ok	not_mentioned	released	unavailable
Haiku 4.5	imcs21	calibration	10469897	symptom_290	10469897	0.004285	1.5719628748483956	not_mentioned		not_mentioned	correct	ok	not_mentioned	released	unavailable
Haiku 4.5	imcs21	calibration	10469897	symptom_291	10469897	0.004285	1.5719628748483956	not_mentioned		not_mentioned	correct	ok	not_mentioned	released	unavailable
Haiku 4.5	imcs21	calibration	10469897	symptom_292	10469897	0.004285	1.5719628748483956	not_mentioned		not_mentioned	correct	ok	not_mentioned	released	unavailable
Haiku 4.5	imcs21	calibration	10469897	symptom_293	10469897	0.004285	1.5719628748483956	not_mentioned		not_mentioned	correct	ok	not_mentioned	released	unavailable
Haiku 4.5	imcs21	calibration	10469897	symptom_294	10469897	0.004285	1.5719628748483956	not_mentioned		not_mentioned	correct	ok	not_mentioned	released	unavailable
Haiku 4.5	imcs21	calibration	10469897	symptom_295	10469897	0.004285	1.5719628748483956	not_mentioned		not_mentioned	correct	ok	not_mentioned	released	unavailable
Haiku 4.5	imcs21	calibration	10469897	symptom_296	10469897	0.004285	1.5719628748483956	not_mentioned		not_mentioned	correct	ok	not_mentioned	released	unavailable
Haiku 4.5	imcs21	calibration	10469897	symptom_297	10469897	0.004285	1.5719628748483956	not_mentioned		not_mentioned	correct	ok	not_mentioned	released	unavailable
Haiku 4.5	imcs21	calibration	10469897	symptom_298	10469897	0.004285	1.5719628748483956	not_mentioned		not_mentioned	correct	ok	not_mentioned	released	unavailable
Haiku 4.5	imcs21	calibration	10469897	symptom_299	10469897	0.004285	1.5719628748483956	not_mentioned		not_mentioned	correct	ok	not_mentioned	released	unavailable
Haiku 4.5	imcs21	calibration	10469897	symptom_300	10469897	0.004285	1.5719628748483956	not_mentioned		not_mentioned	correct	ok	not_mentioned	released	unavailable
Haiku 4.5	imcs21	calibration	10469897	symptom_301	10469897	0.004285	1.5719628748483956	not_mentioned		not_mentioned	correct	ok	not_mentioned	released	unavailable
Haiku 4.5	imcs21	calibration	10469897	symptom_302	10469897	0.004285	1.5719628748483956	not_mentioned		not_mentioned	correct	ok	not_mentioned	released	unavailable
Haiku 4.5	imcs21	calibration	10469897	symptom_303	10469897	0.004285	1.5719628748483956	not_mentioned		not_mentioned	correct	ok	not_mentioned	released	unavailable
Haiku 4.5	imcs21	calibration	10469897	symptom_304	10469897	0.004285	1.5719628748483956	not_mentioned		not_mentioned	correct	ok	not_mentioned	released	unavailable
Haiku 4.5	imcs21	calibration	10469897	symptom_305	10469897	0.004285	1.5719628748483956	not_mentioned		not_mentioned	correct	ok	not_mentioned	released	unavailable
Haiku 4.5	imcs21	calibration	10469897	symptom_306	10469897	0.004285	1.5719628748483956	not_mentioned		not_mentioned	correct	ok	not_mentioned	released	unavailable
Haiku 4.5	imcs21	calibration	10469897	symptom_307	10469897	0.004285	1.5719628748483956	not_mentioned		not_mentioned	correct	ok	not_mentioned	released	unavailable
Haiku 4.5	imcs21	calibration	10469897	symptom_308	10469897	0.004285	1.5719628748483956	not_mentioned		not_mentioned	correct	ok	not_mentioned	released	unavailable
Haiku 4.5	imcs21	calibration	10469897	symptom_309	10469897	0.004285	1.5719628748483956	not_mentioned		not_mentioned	correct	ok	not_mentioned	released	unavailable
Haiku 4.5	imcs21	calibration	10469897	symptom_310	10469897	0.004285	1.5719628748483956	not_mentioned		not_mentioned	correct	ok	not_mentioned	released	unavailable
Haiku 4.5	imcs21	calibration	10469897	symptom_311	10469897	0.004285	1.5719628748483956	not_mentioned		not_mentioned	correct	ok	not_mentioned	released	unavailable
Haiku 4.5	imcs21	calibration	10469897	symptom_312	10469897	0.004285	1.5719628748483956	not_mentioned		not_mentioned	correct	ok	not_mentioned	released	unavailable
Haiku 4.5	imcs21	calibration	10469897	symptom_313	10469897	0.004285	1.5719628748483956	not_mentioned		not_mentioned	correct	ok	not_mentioned	released	unavailable
Haiku 4.5	imcs21	calibration	10469897	symptom_314	10469897	0.004285	1.5719628748483956	not_mentioned		not_mentioned	correct	ok	not_mentioned	released	unavailable
Haiku 4.5	imcs21	calibration	10469897	symptom_315	10469897	0.004285	1.5719628748483956	not_mentioned		not_mentioned	correct	ok	not_mentioned	released	unavailable
Haiku 4.5	imcs21	calibration	10469897	symptom_316	10469897	0.004285	1.5719628748483956	not_mentioned		not_mentioned	correct	ok	not_mentioned	released	unavailable
Haiku 4.5	imcs21	calibration	10469897	symptom_317	10469897	0.004285	1.5719628748483956	not_mentioned		not_mentioned	correct	ok	not_mentioned	released	unavailable
Haiku 4.5	imcs21	calibration	10469897	symptom_318	10469897	0.004285	1.5719628748483956	not_mentioned		not_mentioned	correct	ok	not_mentioned	released	unavailable
Haiku 4.5	imcs21	calibration	10469897	symptom_319	10469897	0.004285	1.5719628748483956	not_mentioned		not_mentioned	correct	ok	not_mentioned	released	unavailable
Haiku 4.5	imcs21	calibration	10469897	symptom_320	10469897	0.004285	1.5719628748483956	not_mentioned		not_mentioned	correct	ok	not_mentioned	released	unavailable
Haiku 4.5	imcs21	calibration	10469897	symptom_321	10469897	0.004285	1.5719628748483956	not_mentioned		not_mentioned	correct	ok	not_mentioned	released	unavailable
Haiku 4.5	imcs21	calibration	10469897	symptom_322	10469897	0.004285	1.5719628748483956	not_mentioned		not_mentioned	correct	ok	not_mentioned	released	unavailable
Haiku 4.5	imcs21	calibration	10469897	symptom_323	10469897	0.004285	1.5719628748483956	not_mentioned		not_mentioned	correct	ok	not_mentioned	released	unavailable
Haiku 4.5	imcs21	calibration	10469897	symptom_324	10469897	0.004285	1.5719628748483956	not_mentioned		not_mentioned	correct	ok	not_mentioned	released	unavailable
Haiku 4.5	imcs21	calibration	10469897	symptom_325	10469897	0.004285	1.5719628748483956	not_mentioned		not_mentioned	correct	ok	not_mentioned	released	unavailable
Haiku 4.5	imcs21	calibration	10469897	symptom_326	10469897	0.004285	1.5719628748483956	not_mentioned		not_mentioned	correct	ok	not_mentioned	released	unavailable
Haiku 4.5	imcs21	calibration	10469897	symptom_327	10469897	0.004285	1.5719628748483956	not_mentioned		not_mentioned	correct	ok	not_mentioned	released	unavailable
Haiku 4.5	imcs21	calibration	10469897	symptom_328	10469897	0.004285	1.5719628748483956	not_mentioned		not_mentioned	correct	ok	not_mentioned	released	unavailable
Haiku 4.5	imcs21	calibration	10469897	symptom_329	10469897	0.004285	1.5719628748483956	not_mentioned		not_mentioned	correct	ok	not_mentioned	released	unavailable
Haiku 4.5	imcs21	calibration	10469897	symptom_330	10469897	0.004285	1.5719628748483956	not_mentioned		not_mentioned	correct	ok	not_mentioned	released	unavailable
Haiku 4.5	imcs21	calibration	10471321	symptom_000	10471321	0.004084	2.340226292144507	positive	0.95	positive	correct	ok	positive	released	reported_percentage
Haiku 4.5	imcs21	calibration	10471321	symptom_001	10471321	0.004084	2.340226292144507	positive	0.95	positive	correct	ok	positive	released	reported_percentage
Haiku 4.5	imcs21	calibration	10471321	symptom_002	10471321	0.004084	2.340226292144507	positive	0.95	positive	correct	ok	positive	released	reported_percentage
Haiku 4.5	imcs21	calibration	10471321	symptom_003	10471321	0.004084	2.340226292144507	positive	0.9	positive	correct	ok	positive	released	reported_percentage
Haiku 4.5	imcs21	calibration	10471321	symptom_004	10471321	0.004084	2.340226292144507	not_mentioned		not_mentioned	correct	ok	not_mentioned	released	unavailable
Haiku 4.5	imcs21	calibration	10471321	symptom_005	10471321	0.004084	2.340226292144507	not_mentioned		not_mentioned	correct	ok	not_mentioned	released	unavailable
Haiku 4.5	imcs21	calibration	10471321	symptom_006	10471321	0.004084	2.340226292144507	not_mentioned		not_mentioned	correct	ok	not_mentioned	released	unavailable
Haiku 4.5	imcs21	calibration	10471321	symptom_007	10471321	0.004084	2.340226292144507	not_mentioned		positive	incorrect	ok	positive	released	unavailable
Haiku 4.5	imcs21	calibration	10471321	symptom_008	10471321	0.004084	2.340226292144507	not_mentioned		not_mentioned	correct	ok	not_mentioned	released	unavailable
Haiku 4.5	imcs21	calibration	10471321	symptom_009	10471321	0.004084	2.340226292144507	positive	0.85	not_mentioned	incorrect	ok	not_mentioned	released	reported_percentage
Haiku 4.5	imcs21	calibration	10471321	symptom_010	10471321	0.004084	2.340226292144507	not_mentioned		not_mentioned	correct	ok	not_mentioned	released	unavailable
Haiku 4.5	imcs21	calibration	10471321	symptom_011	10471321	0.004084	2.340226292144507	not_mentioned		positive	incorrect	ok	positive	released	unavailable
Haiku 4.5	imcs21	calibration	10471321	symptom_012	10471321	0.004084	2.340226292144507	not_mentioned		not_mentioned	correct	ok	not_mentioned	released	unavailable
Haiku 4.5	imcs21	calibration	10471321	symptom_013	10471321	0.004084	2.340226292144507	not_mentioned		not_mentioned	correct	ok	not_mentioned	released	unavailable
Haiku 4.5	imcs21	calibration	10471321	symptom_014	10471321	0.004084	2.340226292144507	positive	0.85	positive	correct	ok	positive	released	reported_percentage
Haiku 4.5	imcs21	calibration	10471321	symptom_015	10471321	0.004084	2.340226292144507	not_mentioned		not_mentioned	correct	ok	not_mentioned	released	unavailable
Haiku 4.5	imcs21	calibration	10471321	symptom_016	10471321	0.004084	2.340226292144507	not_mentioned		not_mentioned	correct	ok	not_mentioned	released	unavailable
Haiku 4.5	imcs21	calibration	10471321	symptom_017	10471321	0.004084	2.340226292144507	positive	0.8	not_mentioned	incorrect	ok	not_mentioned	released	reported_percentage
Haiku 4.5	imcs21	calibration	10471321	symptom_018	10471321	0.004084	2.340226292144507	not_mentioned		not_mentioned	correct	ok	not_mentioned	released	unavailable
Haiku 4.5	imcs21	calibration	10471321	symptom_019	10471321	0.004084	2.340226292144507	not_mentioned		not_mentioned	correct	ok	not_mentioned	released	unavailable
Haiku 4.5	imcs21	calibration	10471321	symptom_020	10471321	0.004084	2.340226292144507	not_mentioned		not_mentioned	correct	ok	not_mentioned	released	unavailable
Haiku 4.5	imcs21	calibration	10471321	symptom_021	10471321	0.004084	2.340226292144507	not_mentioned		not_mentioned	correct	ok	not_mentioned	released	unavailable
Haiku 4.5	imcs21	calibration	10471321	symptom_022	10471321	0.004084	2.340226292144507	positive	0.9	positive	correct	ok	positive	released	reported_percentage
Haiku 4.5	imcs21	calibration	10471321	symptom_023	10471321	0.004084	2.340226292144507	not_mentioned		not_mentioned	correct	ok	not_mentioned	released	unavailable
Haiku 4.5	imcs21	calibration	10471321	symptom_024	10471321	0.004084	2.340226292144507	not_mentioned		not_mentioned	correct	ok	not_mentioned	released	unavailable
Haiku 4.5	imcs21	calibration	10471321	symptom_025	10471321	0.004084	2.340226292144507	not_mentioned		not_mentioned	correct	ok	not_mentioned	released	unavailable
Haiku 4.5	imcs21	calibration	10471321	symptom_026	10471321	0.004084	2.340226292144507	not_mentioned		not_mentioned	correct	ok	not_mentioned	released	unavailable
Haiku 4.5	imcs21	calibration	10471321	symptom_027	10471321	0.004084	2.340226292144507	not_mentioned		not_mentioned	correct	ok	not_mentioned	released	unavailable
Haiku 4.5	imcs21	calibration	10471321	symptom_028	10471321	0.004084	2.340226292144507	not_mentioned		not_mentioned	correct	ok	not_mentioned	released	unavailable
Haiku 4.5	imcs21	calibration	10471321	symptom_029	10471321	0.004084	2.340226292144507	not_mentioned		not_mentioned	correct	ok	not_mentioned	released	unavailable
Haiku 4.5	imcs21	calibration	10471321	symptom_030	10471321	0.004084	2.340226292144507	not_mentioned		not_mentioned	correct	ok	not_mentioned	released	unavailable
Haiku 4.5	imcs21	calibration	10471321	symptom_031	10471321	0.004084	2.340226292144507	not_mentioned		not_mentioned	correct	ok	not_mentioned	released	unavailable
Haiku 4.5	imcs21	calibration	10471321	symptom_032	10471321	0.004084	2.340226292144507	not_mentioned		not_mentioned	correct	ok	not_mentioned	released	unavailable
Haiku 4.5	imcs21	calibration	10471321	symptom_033	10471321	0.004084	2.340226292144507	not_mentioned		not_mentioned	correct	ok	not_mentioned	released	unavailable
Haiku 4.5	imcs21	calibration	10471321	symptom_034	10471321	0.004084	2.340226292144507	not_mentioned		not_mentioned	correct	ok	not_mentioned	released	unavailable
Haiku 4.5	imcs21	calibration	10471321	symptom_035	10471321	0.004084	2.340226292144507	not_mentioned		not_mentioned	correct	ok	not_mentioned	released	unavailable
Haiku 4.5	imcs21	calibration	10471321	symptom_036	10471321	0.004084	2.340226292144507	not_mentioned		not_mentioned	correct	ok	not_mentioned	released	unavailable
Haiku 4.5	imcs21	calibration	10471321	symptom_037	10471321	0.004084	2.340226292144507	not_mentioned		not_mentioned	correct	ok	not_mentioned	released	unavailable
Haiku 4.5	imcs21	calibration	10471321	symptom_038	10471321	0.004084	2.340226292144507	uncertain	0.7	not_mentioned	incorrect	ok	not_mentioned	released	reported_percentage
Haiku 4.5	imcs21	calibration	10471321	symptom_039	10471321	0.004084	2.340226292144507	not_mentioned		not_mentioned	correct	ok	not_mentioned	released	unavailable
Haiku 4.5	imcs21	calibration	10471321	symptom_040	10471321	0.004084	2.340226292144507	not_mentioned		not_mentioned	correct	ok	not_mentioned	released	unavailable
Haiku 4.5	imcs21	calibration	10471321	symptom_041	10471321	0.004084	2.340226292144507	not_mentioned		not_mentioned	correct	ok	not_mentioned	released	unavailable
Haiku 4.5	imcs21	calibration	10471321	symptom_042	10471321	0.004084	2.340226292144507	not_mentioned		not_mentioned	correct	ok	not_mentioned	released	unavailable
Haiku 4.5	imcs21	calibration	10471321	symptom_043	10471321	0.004084	2.340226292144507	not_mentioned		not_mentioned	correct	ok	not_mentioned	released	unavailable
Haiku 4.5	imcs21	calibration	10471321	symptom_044	10471321	0.004084	2.340226292144507	not_mentioned		not_mentioned	correct	ok	not_mentioned	released	unavailable
Haiku 4.5	imcs21	calibration	10471321	symptom_045	10471321	0.004084	2.340226292144507	not_mentioned		not_mentioned	correct	ok	not_mentioned	released	unavailable
Haiku 4.5	imcs21	calibration	10471321	symptom_046	10471321	0.004084	2.340226292144507	not_mentioned		not_mentioned	correct	ok	not_mentioned	released	unavailable
Haiku 4.5	imcs21	calibration	10471321	symptom_047	10471321	0.004084	2.340226292144507	not_mentioned		not_mentioned	correct	ok	not_mentioned	released	unavailable
Haiku 4.5	imcs21	calibration	10471321	symptom_048	10471321	0.004084	2.340226292144507	not_mentioned		not_mentioned	correct	ok	not_mentioned	released	unavailable
Haiku 4.5	imcs21	calibration	10471321	symptom_049	10471321	0.004084	2.340226292144507	not_mentioned		not_mentioned	correct	ok	not_mentioned	released	unavailable
Haiku 4.5	imcs21	calibration	10471321	symptom_050	10471321	0.004084	2.340226292144507	not_mentioned		not_mentioned	correct	ok	not_mentioned	released	unavailable
Haiku 4.5	imcs21	calibration	10471321	symptom_051	10471321	0.004084	2.340226292144507	not_mentioned		not_mentioned	correct	ok	not_mentioned	released	unavailable
Haiku 4.5	imcs21	calibration	10471321	symptom_052	10471321	0.004084	2.340226292144507	not_mentioned		not_mentioned	correct	ok	not_mentioned	released	unavailable
Haiku 4.5	imcs21	calibration	10471321	symptom_053	10471321	0.004084	2.340226292144507	not_mentioned		not_mentioned	correct	ok	not_mentioned	released	unavailable
Haiku 4.5	imcs21	calibration	10471321	symptom_054	10471321	0.004084	2.340226292144507	not_mentioned		not_mentioned	correct	ok	not_mentioned	released	unavailable
Haiku 4.5	imcs21	calibration	10471321	symptom_055	10471321	0.004084	2.340226292144507	not_mentioned		not_mentioned	correct	ok	not_mentioned	released	unavailable
Haiku 4.5	imcs21	calibration	10471321	symptom_056	10471321	0.004084	2.340226292144507	not_mentioned		not_mentioned	correct	ok	not_mentioned	released	unavailable
Haiku 4.5	imcs21	calibration	10471321	symptom_057	10471321	0.004084	2.340226292144507	not_mentioned		not_mentioned	correct	ok	not_mentioned	released	unavailable
Haiku 4.5	imcs21	calibration	10471321	symptom_058	10471321	0.004084	2.340226292144507	not_mentioned		not_mentioned	correct	ok	not_mentioned	released	unavailable
Haiku 4.5	imcs21	calibration	10471321	symptom_059	10471321	0.004084	2.340226292144507	not_mentioned		not_mentioned	correct	ok	not_mentioned	released	unavailable
Haiku 4.5	imcs21	calibration	10471321	symptom_060	10471321	0.004084	2.340226292144507	not_mentioned		not_mentioned	correct	ok	not_mentioned	released	unavailable
Haiku 4.5	imcs21	calibration	10471321	symptom_061	10471321	0.004084	2.340226292144507	not_mentioned		not_mentioned	correct	ok	not_mentioned	released	unavailable
Haiku 4.5	imcs21	calibration	10471321	symptom_062	10471321	0.004084	2.340226292144507	not_mentioned		not_mentioned	correct	ok	not_mentioned	released	unavailable
Haiku 4.5	imcs21	calibration	10471321	symptom_063	10471321	0.004084	2.340226292144507	not_mentioned		not_mentioned	correct	ok	not_mentioned	released	unavailable
Haiku 4.5	imcs21	calibration	10471321	symptom_064	10471321	0.004084	2.340226292144507	not_mentioned		not_mentioned	correct	ok	not_mentioned	released	unavailable
Haiku 4.5	imcs21	calibration	10471321	symptom_065	10471321	0.004084	2.340226292144507	not_mentioned		not_mentioned	correct	ok	not_mentioned	released	unavailable
Haiku 4.5	imcs21	calibration	10471321	symptom_066	10471321	0.004084	2.340226292144507	not_mentioned		not_mentioned	correct	ok	not_mentioned	released	unavailable
Haiku 4.5	imcs21	calibration	10471321	symptom_067	10471321	0.004084	2.340226292144507	not_mentioned		not_mentioned	correct	ok	not_mentioned	released	unavailable
Haiku 4.5	imcs21	calibration	10471321	symptom_068	10471321	0.004084	2.340226292144507	not_mentioned		not_mentioned	correct	ok	not_mentioned	released	unavailable
Haiku 4.5	imcs21	calibration	10471321	symptom_069	10471321	0.004084	2.340226292144507	not_mentioned		not_mentioned	correct	ok	not_mentioned	released	unavailable
Haiku 4.5	imcs21	calibration	10471321	symptom_070	10471321	0.004084	2.340226292144507	not_mentioned		not_mentioned	correct	ok	not_mentioned	released	unavailable
Haiku 4.5	imcs21	calibration	10471321	symptom_071	10471321	0.004084	2.340226292144507	not_mentioned		not_mentioned	correct	ok	not_mentioned	released	unavailable
Haiku 4.5	imcs21	calibration	10471321	symptom_072	10471321	0.004084	2.340226292144507	not_mentioned		not_mentioned	correct	ok	not_mentioned	released	unavailable
Haiku 4.5	imcs21	calibration	10471321	symptom_073	10471321	0.004084	2.340226292144507	not_mentioned		not_mentioned	correct	ok	not_mentioned	released	unavailable
Haiku 4.5	imcs21	calibration	10471321	symptom_074	10471321	0.004084	2.340226292144507	not_mentioned		not_mentioned	correct	ok	not_mentioned	released	unavailable
Haiku 4.5	imcs21	calibration	10471321	symptom_075	10471321	0.004084	2.340226292144507	not_mentioned		not_mentioned	correct	ok	not_mentioned	released	unavailable
Haiku 4.5	imcs21	calibration	10471321	symptom_076	10471321	0.004084	2.340226292144507	not_mentioned		not_mentioned	correct	ok	not_mentioned	released	unavailable
Haiku 4.5	imcs21	calibration	10471321	symptom_077	10471321	0.004084	2.340226292144507	not_mentioned		not_mentioned	correct	ok	not_mentioned	released	unavailable
Haiku 4.5	imcs21	calibration	10471321	symptom_078	10471321	0.004084	2.340226292144507	not_mentioned		not_mentioned	correct	ok	not_mentioned	released	unavailable
Haiku 4.5	imcs21	calibration	10471321	symptom_079	10471321	0.004084	2.340226292144507	not_mentioned		not_mentioned	correct	ok	not_mentioned	released	unavailable
Haiku 4.5	imcs21	calibration	10471321	symptom_080	10471321	0.004084	2.340226292144507	not_mentioned		not_mentioned	correct	ok	not_mentioned	released	unavailable
Haiku 4.5	imcs21	calibration	10471321	symptom_081	10471321	0.004084	2.340226292144507	not_mentioned		not_mentioned	correct	ok	not_mentioned	released	unavailable
Haiku 4.5	imcs21	calibration	10471321	symptom_082	10471321	0.004084	2.340226292144507	not_mentioned		not_mentioned	correct	ok	not_mentioned	released	unavailable
Haiku 4.5	imcs21	calibration	10471321	symptom_083	10471321	0.004084	2.340226292144507	not_mentioned		not_mentioned	correct	ok	not_mentioned	released	unavailable
Haiku 4.5	imcs21	calibration	10471321	symptom_084	10471321	0.004084	2.340226292144507	not_mentioned		not_mentioned	correct	ok	not_mentioned	released	unavailable
Haiku 4.5	imcs21	calibration	10471321	symptom_085	10471321	0.004084	2.340226292144507	not_mentioned		not_mentioned	correct	ok	not_mentioned	released	unavailable
Haiku 4.5	imcs21	calibration	10471321	symptom_086	10471321	0.004084	2.340226292144507	not_mentioned		not_mentioned	correct	ok	not_mentioned	released	unavailable
Haiku 4.5	imcs21	calibration	10471321	symptom_087	10471321	0.004084	2.340226292144507	not_mentioned		not_mentioned	correct	ok	not_mentioned	released	unavailable
Haiku 4.5	imcs21	calibration	10471321	symptom_088	10471321	0.004084	2.340226292144507	not_mentioned		not_mentioned	correct	ok	not_mentioned	released	unavailable
Haiku 4.5	imcs21	calibration	10471321	symptom_089	10471321	0.004084	2.340226292144507	not_mentioned		not_mentioned	correct	ok	not_mentioned	released	unavailable
Haiku 4.5	imcs21	calibration	10471321	symptom_090	10471321	0.004084	2.340226292144507	not_mentioned		not_mentioned	correct	ok	not_mentioned	released	unavailable
Haiku 4.5	imcs21	calibration	10471321	symptom_091	10471321	0.004084	2.340226292144507	not_mentioned		not_mentioned	correct	ok	not_mentioned	released	unavailable
Haiku 4.5	imcs21	calibration	10471321	symptom_092	10471321	0.004084	2.340226292144507	not_mentioned		not_mentioned	correct	ok	not_mentioned	released	unavailable
Haiku 4.5	imcs21	calibration	10471321	symptom_093	10471321	0.004084	2.340226292144507	not_mentioned		not_mentioned	correct	ok	not_mentioned	released	unavailable
Haiku 4.5	imcs21	calibration	10471321	symptom_094	10471321	0.004084	2.340226292144507	not_mentioned		not_mentioned	correct	ok	not_mentioned	released	unavailable
Haiku 4.5	imcs21	calibration	10471321	symptom_095	10471321	0.004084	2.340226292144507	not_mentioned		not_mentioned	correct	ok	not_mentioned	released	unavailable
Haiku 4.5	imcs21	calibration	10471321	symptom_096	10471321	0.004084	2.340226292144507	not_mentioned		not_mentioned	correct	ok	not_mentioned	released	unavailable
Haiku 4.5	imcs21	calibration	10471321	symptom_097	10471321	0.004084	2.340226292144507	not_mentioned		not_mentioned	correct	ok	not_mentioned	released	unavailable
Haiku 4.5	imcs21	calibration	10471321	symptom_098	10471321	0.004084	2.340226292144507	not_mentioned		not_mentioned	correct	ok	not_mentioned	released	unavailable
Haiku 4.5	imcs21	calibration	10471321	symptom_099	10471321	0.004084	2.340226292144507	not_mentioned		not_mentioned	correct	ok	not_mentioned	released	unavailable
Haiku 4.5	imcs21	calibration	10471321	symptom_100	10471321	0.004084	2.340226292144507	not_mentioned		not_mentioned	correct	ok	not_mentioned	released	unavailable
Haiku 4.5	imcs21	calibration	10471321	symptom_101	10471321	0.004084	2.340226292144507	not_mentioned		not_mentioned	correct	ok	not_mentioned	released	unavailable
Haiku 4.5	imcs21	calibration	10471321	symptom_102	10471321	0.004084	2.340226292144507	not_mentioned		not_mentioned	correct	ok	not_mentioned	released	unavailable
Haiku 4.5	imcs21	calibration	10471321	symptom_103	10471321	0.004084	2.340226292144507	not_mentioned		not_mentioned	correct	ok	not_mentioned	released	unavailable
Haiku 4.5	imcs21	calibration	10471321	symptom_104	10471321	0.004084	2.340226292144507	not_mentioned		not_mentioned	correct	ok	not_mentioned	released	unavailable
Haiku 4.5	imcs21	calibration	10471321	symptom_105	10471321	0.004084	2.340226292144507	not_mentioned		not_mentioned	correct	ok	not_mentioned	released	unavailable
Haiku 4.5	imcs21	calibration	10471321	symptom_106	10471321	0.004084	2.340226292144507	not_mentioned		not_mentioned	correct	ok	not_mentioned	released	unavailable
Haiku 4.5	imcs21	calibration	10471321	symptom_107	10471321	0.004084	2.340226292144507	not_mentioned		not_mentioned	correct	ok	not_mentioned	released	unavailable
Haiku 4.5	imcs21	calibration	10471321	symptom_108	10471321	0.004084	2.340226292144507	not_mentioned		not_mentioned	correct	ok	not_mentioned	released	unavailable
Haiku 4.5	imcs21	calibration	10471321	symptom_109	10471321	0.004084	2.340226292144507	not_mentioned		not_mentioned	correct	ok	not_mentioned	released	unavailable
Haiku 4.5	imcs21	calibration	10471321	symptom_110	10471321	0.004084	2.340226292144507	not_mentioned		not_mentioned	correct	ok	not_mentioned	released	unavailable
Haiku 4.5	imcs21	calibration	10471321	symptom_111	10471321	0.004084	2.340226292144507	not_mentioned		not_mentioned	correct	ok	not_mentioned	released	unavailable
Haiku 4.5	imcs21	calibration	10471321	symptom_112	10471321	0.004084	2.340226292144507	not_mentioned		not_mentioned	correct	ok	not_mentioned	released	unavailable
Haiku 4.5	imcs21	calibration	10471321	symptom_113	10471321	0.004084	2.340226292144507	not_mentioned		not_mentioned	correct	ok	not_mentioned	released	unavailable
Haiku 4.5	imcs21	calibration	10471321	symptom_114	10471321	0.004084	2.340226292144507	not_mentioned		not_mentioned	correct	ok	not_mentioned	released	unavailable
Haiku 4.5	imcs21	calibration	10471321	symptom_115	10471321	0.004084	2.340226292144507	not_mentioned		not_mentioned	correct	ok	not_mentioned	released	unavailable
Haiku 4.5	imcs21	calibration	10471321	symptom_116	10471321	0.004084	2.340226292144507	not_mentioned		not_mentioned	correct	ok	not_mentioned	released	unavailable
Haiku 4.5	imcs21	calibration	10471321	symptom_117	10471321	0.004084	2.340226292144507	not_mentioned		not_mentioned	correct	ok	not_mentioned	released	unavailable
Haiku 4.5	imcs21	calibration	10471321	symptom_118	10471321	0.004084	2.340226292144507	not_mentioned		not_mentioned	correct	ok	not_mentioned	released	unavailable
Haiku 4.5	imcs21	calibration	10471321	symptom_119	10471321	0.004084	2.340226292144507	not_mentioned		not_mentioned	correct	ok	not_mentioned	released	unavailable
Haiku 4.5	imcs21	calibration	10471321	symptom_120	10471321	0.004084	2.340226292144507	not_mentioned		not_mentioned	correct	ok	not_mentioned	released	unavailable
Haiku 4.5	imcs21	calibration	10471321	symptom_121	10471321	0.004084	2.340226292144507	not_mentioned		not_mentioned	correct	ok	not_mentioned	released	unavailable
Haiku 4.5	imcs21	calibration	10471321	symptom_122	10471321	0.004084	2.340226292144507	not_mentioned		not_mentioned	correct	ok	not_mentioned	released	unavailable
Haiku 4.5	imcs21	calibration	10471321	symptom_123	10471321	0.004084	2.340226292144507	not_mentioned		not_mentioned	correct	ok	not_mentioned	released	unavailable
Haiku 4.5	imcs21	calibration	10471321	symptom_124	10471321	0.004084	2.340226292144507	not_mentioned		not_mentioned	correct	ok	not_mentioned	released	unavailable
Haiku 4.5	imcs21	calibration	10471321	symptom_125	10471321	0.004084	2.340226292144507	not_mentioned		not_mentioned	correct	ok	not_mentioned	released	unavailable
Haiku 4.5	imcs21	calibration	10471321	symptom_126	10471321	0.004084	2.340226292144507	not_mentioned		not_mentioned	correct	ok	not_mentioned	released	unavailable
Haiku 4.5	imcs21	calibration	10471321	symptom_127	10471321	0.004084	2.340226292144507	not_mentioned		not_mentioned	correct	ok	not_mentioned	released	unavailable
Haiku 4.5	imcs21	calibration	10471321	symptom_128	10471321	0.004084	2.340226292144507	not_mentioned		not_mentioned	correct	ok	not_mentioned	released	unavailable
Haiku 4.5	imcs21	calibration	10471321	symptom_129	10471321	0.004084	2.340226292144507	not_mentioned		not_mentioned	correct	ok	not_mentioned	released	unavailable
Haiku 4.5	imcs21	calibration	10471321	symptom_130	10471321	0.004084	2.340226292144507	not_mentioned		not_mentioned	correct	ok	not_mentioned	released	unavailable
Haiku 4.5	imcs21	calibration	10471321	symptom_131	10471321	0.004084	2.340226292144507	not_mentioned		not_mentioned	correct	ok	not_mentioned	released	unavailable
Haiku 4.5	imcs21	calibration	10471321	symptom_132	10471321	0.004084	2.340226292144507	not_mentioned		not_mentioned	correct	ok	not_mentioned	released	unavailable
Haiku 4.5	imcs21	calibration	10471321	symptom_133	10471321	0.004084	2.340226292144507	not_mentioned		not_mentioned	correct	ok	not_mentioned	released	unavailable
Haiku 4.5	imcs21	calibration	10471321	symptom_134	10471321	0.004084	2.340226292144507	not_mentioned		not_mentioned	correct	ok	not_mentioned	released	unavailable
Haiku 4.5	imcs21	calibration	10471321	symptom_135	10471321	0.004084	2.340226292144507	not_mentioned		not_mentioned	correct	ok	not_mentioned	released	unavailable
Haiku 4.5	imcs21	calibration	10471321	symptom_136	10471321	0.004084	2.340226292144507	not_mentioned		not_mentioned	correct	ok	not_mentioned	released	unavailable
Haiku 4.5	imcs21	calibration	10471321	symptom_137	10471321	0.004084	2.340226292144507	not_mentioned		not_mentioned	correct	ok	not_mentioned	released	unavailable
Haiku 4.5	imcs21	calibration	10471321	symptom_138	10471321	0.004084	2.340226292144507	not_mentioned		not_mentioned	correct	ok	not_mentioned	released	unavailable
Haiku 4.5	imcs21	calibration	10471321	symptom_139	10471321	0.004084	2.340226292144507	not_mentioned		not_mentioned	correct	ok	not_mentioned	released	unavailable
Haiku 4.5	imcs21	calibration	10471321	symptom_140	10471321	0.004084	2.340226292144507	not_mentioned		not_mentioned	correct	ok	not_mentioned	released	unavailable
Haiku 4.5	imcs21	calibration	10471321	symptom_141	10471321	0.004084	2.340226292144507	not_mentioned		not_mentioned	correct	ok	not_mentioned	released	unavailable
Haiku 4.5	imcs21	calibration	10471321	symptom_142	10471321	0.004084	2.340226292144507	not_mentioned		not_mentioned	correct	ok	not_mentioned	released	unavailable
Haiku 4.5	imcs21	calibration	10471321	symptom_143	10471321	0.004084	2.340226292144507	not_mentioned		not_mentioned	correct	ok	not_mentioned	released	unavailable
Haiku 4.5	imcs21	calibration	10471321	symptom_144	10471321	0.004084	2.340226292144507	not_mentioned		not_mentioned	correct	ok	not_mentioned	released	unavailable
Haiku 4.5	imcs21	calibration	10471321	symptom_145	10471321	0.004084	2.340226292144507	not_mentioned		not_mentioned	correct	ok	not_mentioned	released	unavailable
Haiku 4.5	imcs21	calibration	10471321	symptom_146	10471321	0.004084	2.340226292144507	not_mentioned		not_mentioned	correct	ok	not_mentioned	released	unavailable
Haiku 4.5	imcs21	calibration	10471321	symptom_147	10471321	0.004084	2.340226292144507	not_mentioned		not_mentioned	correct	ok	not_mentioned	released	unavailable
Haiku 4.5	imcs21	calibration	10471321	symptom_148	10471321	0.004084	2.340226292144507	not_mentioned		not_mentioned	correct	ok	not_mentioned	released	unavailable
Haiku 4.5	imcs21	calibration	10471321	symptom_149	10471321	0.004084	2.340226292144507	not_mentioned		not_mentioned	correct	ok	not_mentioned	released	unavailable
Haiku 4.5	imcs21	calibration	10471321	symptom_150	10471321	0.004084	2.340226292144507	not_mentioned		not_mentioned	correct	ok	not_mentioned	released	unavailable
Haiku 4.5	imcs21	calibration	10471321	symptom_151	10471321	0.004084	2.340226292144507	not_mentioned		not_mentioned	correct	ok	not_mentioned	released	unavailable
Haiku 4.5	imcs21	calibration	10471321	symptom_152	10471321	0.004084	2.340226292144507	not_mentioned		not_mentioned	correct	ok	not_mentioned	released	unavailable
Haiku 4.5	imcs21	calibration	10471321	symptom_153	10471321	0.004084	2.340226292144507	not_mentioned		not_mentioned	correct	ok	not_mentioned	released	unavailable
Haiku 4.5	imcs21	calibration	10471321	symptom_154	10471321	0.004084	2.340226292144507	not_mentioned		not_mentioned	correct	ok	not_mentioned	released	unavailable
Haiku 4.5	imcs21	calibration	10471321	symptom_155	10471321	0.004084	2.340226292144507	not_mentioned		not_mentioned	correct	ok	not_mentioned	released	unavailable
Haiku 4.5	imcs21	calibration	10471321	symptom_156	10471321	0.004084	2.340226292144507	not_mentioned		not_mentioned	correct	ok	not_mentioned	released	unavailable
Haiku 4.5	imcs21	calibration	10471321	symptom_157	10471321	0.004084	2.340226292144507	not_mentioned		not_mentioned	correct	ok	not_mentioned	released	unavailable
Haiku 4.5	imcs21	calibration	10471321	symptom_158	10471321	0.004084	2.340226292144507	not_mentioned		not_mentioned	correct	ok	not_mentioned	released	unavailable
Haiku 4.5	imcs21	calibration	10471321	symptom_159	10471321	0.004084	2.340226292144507	not_mentioned		not_mentioned	correct	ok	not_mentioned	released	unavailable
Haiku 4.5	imcs21	calibration	10471321	symptom_160	10471321	0.004084	2.340226292144507	not_mentioned		not_mentioned	correct	ok	not_mentioned	released	unavailable
Haiku 4.5	imcs21	calibration	10471321	symptom_161	10471321	0.004084	2.340226292144507	not_mentioned		not_mentioned	correct	ok	not_mentioned	released	unavailable
Haiku 4.5	imcs21	calibration	10471321	symptom_162	10471321	0.004084	2.340226292144507	not_mentioned		not_mentioned	correct	ok	not_mentioned	released	unavailable
Haiku 4.5	imcs21	calibration	10471321	symptom_163	10471321	0.004084	2.340226292144507	not_mentioned		not_mentioned	correct	ok	not_mentioned	released	unavailable
Haiku 4.5	imcs21	calibration	10471321	symptom_164	10471321	0.004084	2.340226292144507	not_mentioned		not_mentioned	correct	ok	not_mentioned	released	unavailable
Haiku 4.5	imcs21	calibration	10471321	symptom_165	10471321	0.004084	2.340226292144507	not_mentioned		not_mentioned	correct	ok	not_mentioned	released	unavailable
Haiku 4.5	imcs21	calibration	10471321	symptom_166	10471321	0.004084	2.340226292144507	not_mentioned		not_mentioned	correct	ok	not_mentioned	released	unavailable
Haiku 4.5	imcs21	calibration	10471321	symptom_167	10471321	0.004084	2.340226292144507	not_mentioned		not_mentioned	correct	ok	not_mentioned	released	unavailable
Haiku 4.5	imcs21	calibration	10471321	symptom_168	10471321	0.004084	2.340226292144507	not_mentioned		not_mentioned	correct	ok	not_mentioned	released	unavailable
Haiku 4.5	imcs21	calibration	10471321	symptom_169	10471321	0.004084	2.340226292144507	not_mentioned		not_mentioned	correct	ok	not_mentioned	released	unavailable
Haiku 4.5	imcs21	calibration	10471321	symptom_170	10471321	0.004084	2.340226292144507	not_mentioned		not_mentioned	correct	ok	not_mentioned	released	unavailable
Haiku 4.5	imcs21	calibration	10471321	symptom_171	10471321	0.004084	2.340226292144507	not_mentioned		not_mentioned	correct	ok	not_mentioned	released	unavailable
Haiku 4.5	imcs21	calibration	10471321	symptom_172	10471321	0.004084	2.340226292144507	not_mentioned		not_mentioned	correct	ok	not_mentioned	released	unavailable
Haiku 4.5	imcs21	calibration	10471321	symptom_173	10471321	0.004084	2.340226292144507	not_mentioned		not_mentioned	correct	ok	not_mentioned	released	unavailable
Haiku 4.5	imcs21	calibration	10471321	symptom_174	10471321	0.004084	2.340226292144507	not_mentioned		not_mentioned	correct	ok	not_mentioned	released	unavailable
Haiku 4.5	imcs21	calibration	10471321	symptom_175	10471321	0.004084	2.340226292144507	not_mentioned		not_mentioned	correct	ok	not_mentioned	released	unavailable
Haiku 4.5	imcs21	calibration	10471321	symptom_176	10471321	0.004084	2.340226292144507	not_mentioned		not_mentioned	correct	ok	not_mentioned	released	unavailable
Haiku 4.5	imcs21	calibration	10471321	symptom_177	10471321	0.004084	2.340226292144507	not_mentioned		not_mentioned	correct	ok	not_mentioned	released	unavailable
Haiku 4.5	imcs21	calibration	10471321	symptom_178	10471321	0.004084	2.340226292144507	not_mentioned		not_mentioned	correct	ok	not_mentioned	released	unavailable
Haiku 4.5	imcs21	calibration	10471321	symptom_179	10471321	0.004084	2.340226292144507	not_mentioned		not_mentioned	correct	ok	not_mentioned	released	unavailable
Haiku 4.5	imcs21	calibration	10471321	symptom_180	10471321	0.004084	2.340226292144507	not_mentioned		not_mentioned	correct	ok	not_mentioned	released	unavailable
Haiku 4.5	imcs21	calibration	10471321	symptom_181	10471321	0.004084	2.340226292144507	not_mentioned		not_mentioned	correct	ok	not_mentioned	released	unavailable
Haiku 4.5	imcs21	calibration	10471321	symptom_182	10471321	0.004084	2.340226292144507	not_mentioned		not_mentioned	correct	ok	not_mentioned	released	unavailable
Haiku 4.5	imcs21	calibration	10471321	symptom_183	10471321	0.004084	2.340226292144507	not_mentioned		not_mentioned	correct	ok	not_mentioned	released	unavailable
Haiku 4.5	imcs21	calibration	10471321	symptom_184	10471321	0.004084	2.340226292144507	not_mentioned		not_mentioned	correct	ok	not_mentioned	released	unavailable
Haiku 4.5	imcs21	calibration	10471321	symptom_185	10471321	0.004084	2.340226292144507	not_mentioned		not_mentioned	correct	ok	not_mentioned	released	unavailable
Haiku 4.5	imcs21	calibration	10471321	symptom_186	10471321	0.004084	2.340226292144507	not_mentioned		not_mentioned	correct	ok	not_mentioned	released	unavailable
Haiku 4.5	imcs21	calibration	10471321	symptom_187	10471321	0.004084	2.340226292144507	not_mentioned		not_mentioned	correct	ok	not_mentioned	released	unavailable
Haiku 4.5	imcs21	calibration	10471321	symptom_188	10471321	0.004084	2.340226292144507	not_mentioned		not_mentioned	correct	ok	not_mentioned	released	unavailable
Haiku 4.5	imcs21	calibration	10471321	symptom_189	10471321	0.004084	2.340226292144507	not_mentioned		not_mentioned	correct	ok	not_mentioned	released	unavailable
Haiku 4.5	imcs21	calibration	10471321	symptom_190	10471321	0.004084	2.340226292144507	not_mentioned		not_mentioned	correct	ok	not_mentioned	released	unavailable
Haiku 4.5	imcs21	calibration	10471321	symptom_191	10471321	0.004084	2.340226292144507	not_mentioned		not_mentioned	correct	ok	not_mentioned	released	unavailable
Haiku 4.5	imcs21	calibration	10471321	symptom_192	10471321	0.004084	2.340226292144507	not_mentioned		not_mentioned	correct	ok	not_mentioned	released	unavailable
Haiku 4.5	imcs21	calibration	10471321	symptom_193	10471321	0.004084	2.340226292144507	not_mentioned		not_mentioned	correct	ok	not_mentioned	released	unavailable
Haiku 4.5	imcs21	calibration	10471321	symptom_194	10471321	0.004084	2.340226292144507	not_mentioned		not_mentioned	correct	ok	not_mentioned	released	unavailable
Haiku 4.5	imcs21	calibration	10471321	symptom_195	10471321	0.004084	2.340226292144507	not_mentioned		not_mentioned	correct	ok	not_mentioned	released	unavailable
Haiku 4.5	imcs21	calibration	10471321	symptom_196	10471321	0.004084	2.340226292144507	not_mentioned		not_mentioned	correct	ok	not_mentioned	released	unavailable
Haiku 4.5	imcs21	calibration	10471321	symptom_197	10471321	0.004084	2.340226292144507	not_mentioned		not_mentioned	correct	ok	not_mentioned	released	unavailable
Haiku 4.5	imcs21	calibration	10471321	symptom_198	10471321	0.004084	2.340226292144507	not_mentioned		not_mentioned	correct	ok	not_mentioned	released	unavailable
Haiku 4.5	imcs21	calibration	10471321	symptom_199	10471321	0.004084	2.340226292144507	not_mentioned		not_mentioned	correct	ok	not_mentioned	released	unavailable
Haiku 4.5	imcs21	calibration	10471321	symptom_200	10471321	0.004084	2.340226292144507	not_mentioned		not_mentioned	correct	ok	not_mentioned	released	unavailable
Haiku 4.5	imcs21	calibration	10471321	symptom_201	10471321	0.004084	2.340226292144507	not_mentioned		not_mentioned	correct	ok	not_mentioned	released	unavailable
Haiku 4.5	imcs21	calibration	10471321	symptom_202	10471321	0.004084	2.340226292144507	not_mentioned		not_mentioned	correct	ok	not_mentioned	released	unavailable
Haiku 4.5	imcs21	calibration	10471321	symptom_203	10471321	0.004084	2.340226292144507	not_mentioned		not_mentioned	correct	ok	not_mentioned	released	unavailable
Haiku 4.5	imcs21	calibration	10471321	symptom_204	10471321	0.004084	2.340226292144507	not_mentioned		not_mentioned	correct	ok	not_mentioned	released	unavailable
Haiku 4.5	imcs21	calibration	10471321	symptom_205	10471321	0.004084	2.340226292144507	not_mentioned		not_mentioned	correct	ok	not_mentioned	released	unavailable
Haiku 4.5	imcs21	calibration	10471321	symptom_206	10471321	0.004084	2.340226292144507	not_mentioned		not_mentioned	correct	ok	not_mentioned	released	unavailable
Haiku 4.5	imcs21	calibration	10471321	symptom_207	10471321	0.004084	2.340226292144507	not_mentioned		not_mentioned	correct	ok	not_mentioned	released	unavailable
Haiku 4.5	imcs21	calibration	10471321	symptom_208	10471321	0.004084	2.340226292144507	not_mentioned		not_mentioned	correct	ok	not_mentioned	released	unavailable
Haiku 4.5	imcs21	calibration	10471321	symptom_209	10471321	0.004084	2.340226292144507	not_mentioned		not_mentioned	correct	ok	not_mentioned	released	unavailable
Haiku 4.5	imcs21	calibration	10471321	symptom_210	10471321	0.004084	2.340226292144507	not_mentioned		not_mentioned	correct	ok	not_mentioned	released	unavailable
Haiku 4.5	imcs21	calibration	10471321	symptom_211	10471321	0.004084	2.340226292144507	not_mentioned		not_mentioned	correct	ok	not_mentioned	released	unavailable
Haiku 4.5	imcs21	calibration	10471321	symptom_212	10471321	0.004084	2.340226292144507	not_mentioned		not_mentioned	correct	ok	not_mentioned	released	unavailable
Haiku 4.5	imcs21	calibration	10471321	symptom_213	10471321	0.004084	2.340226292144507	not_mentioned		not_mentioned	correct	ok	not_mentioned	released	unavailable
Haiku 4.5	imcs21	calibration	10471321	symptom_214	10471321	0.004084	2.340226292144507	not_mentioned		not_mentioned	correct	ok	not_mentioned	released	unavailable
Haiku 4.5	imcs21	calibration	10471321	symptom_215	10471321	0.004084	2.340226292144507	not_mentioned		not_mentioned	correct	ok	not_mentioned	released	unavailable
Haiku 4.5	imcs21	calibration	10471321	symptom_216	10471321	0.004084	2.340226292144507	not_mentioned		not_mentioned	correct	ok	not_mentioned	released	unavailable
Haiku 4.5	imcs21	calibration	10471321	symptom_217	10471321	0.004084	2.340226292144507	not_mentioned		not_mentioned	correct	ok	not_mentioned	released	unavailable
Haiku 4.5	imcs21	calibration	10471321	symptom_218	10471321	0.004084	2.340226292144507	not_mentioned		not_mentioned	correct	ok	not_mentioned	released	unavailable
Haiku 4.5	imcs21	calibration	10471321	symptom_219	10471321	0.004084	2.340226292144507	not_mentioned		not_mentioned	correct	ok	not_mentioned	released	unavailable
Haiku 4.5	imcs21	calibration	10471321	symptom_220	10471321	0.004084	2.340226292144507	not_mentioned		not_mentioned	correct	ok	not_mentioned	released	unavailable
Haiku 4.5	imcs21	calibration	10471321	symptom_221	10471321	0.004084	2.340226292144507	not_mentioned		not_mentioned	correct	ok	not_mentioned	released	unavailable
Haiku 4.5	imcs21	calibration	10471321	symptom_222	10471321	0.004084	2.340226292144507	not_mentioned		not_mentioned	correct	ok	not_mentioned	released	unavailable
Haiku 4.5	imcs21	calibration	10471321	symptom_223	10471321	0.004084	2.340226292144507	not_mentioned		not_mentioned	correct	ok	not_mentioned	released	unavailable
Haiku 4.5	imcs21	calibration	10471321	symptom_224	10471321	0.004084	2.340226292144507	not_mentioned		not_mentioned	correct	ok	not_mentioned	released	unavailable
Haiku 4.5	imcs21	calibration	10471321	symptom_225	10471321	0.004084	2.340226292144507	not_mentioned		not_mentioned	correct	ok	not_mentioned	released	unavailable
Haiku 4.5	imcs21	calibration	10471321	symptom_226	10471321	0.004084	2.340226292144507	not_mentioned		not_mentioned	correct	ok	not_mentioned	released	unavailable
Haiku 4.5	imcs21	calibration	10471321	symptom_227	10471321	0.004084	2.340226292144507	not_mentioned		not_mentioned	correct	ok	not_mentioned	released	unavailable
Haiku 4.5	imcs21	calibration	10471321	symptom_228	10471321	0.004084	2.340226292144507	not_mentioned		not_mentioned	correct	ok	not_mentioned	released	unavailable
Haiku 4.5	imcs21	calibration	10471321	symptom_229	10471321	0.004084	2.340226292144507	not_mentioned		not_mentioned	correct	ok	not_mentioned	released	unavailable
Haiku 4.5	imcs21	calibration	10471321	symptom_230	10471321	0.004084	2.340226292144507	not_mentioned		not_mentioned	correct	ok	not_mentioned	released	unavailable
Haiku 4.5	imcs21	calibration	10471321	symptom_231	10471321	0.004084	2.340226292144507	not_mentioned		not_mentioned	correct	ok	not_mentioned	released	unavailable
Haiku 4.5	imcs21	calibration	10471321	symptom_232	10471321	0.004084	2.340226292144507	not_mentioned		not_mentioned	correct	ok	not_mentioned	released	unavailable
Haiku 4.5	imcs21	calibration	10471321	symptom_233	10471321	0.004084	2.340226292144507	not_mentioned		not_mentioned	correct	ok	not_mentioned	released	unavailable
Haiku 4.5	imcs21	calibration	10471321	symptom_234	10471321	0.004084	2.340226292144507	not_mentioned		not_mentioned	correct	ok	not_mentioned	released	unavailable
Haiku 4.5	imcs21	calibration	10471321	symptom_235	10471321	0.004084	2.340226292144507	not_mentioned		not_mentioned	correct	ok	not_mentioned	released	unavailable
Haiku 4.5	imcs21	calibration	10471321	symptom_236	10471321	0.004084	2.340226292144507	not_mentioned		not_mentioned	correct	ok	not_mentioned	released	unavailable
Haiku 4.5	imcs21	calibration	10471321	symptom_237	10471321	0.004084	2.340226292144507	not_mentioned		not_mentioned	correct	ok	not_mentioned	released	unavailable
Haiku 4.5	imcs21	calibration	10471321	symptom_238	10471321	0.004084	2.340226292144507	not_mentioned		not_mentioned	correct	ok	not_mentioned	released	unavailable
Haiku 4.5	imcs21	calibration	10471321	symptom_239	10471321	0.004084	2.340226292144507	not_mentioned		not_mentioned	correct	ok	not_mentioned	released	unavailable
Haiku 4.5	imcs21	calibration	10471321	symptom_240	10471321	0.004084	2.340226292144507	not_mentioned		not_mentioned	correct	ok	not_mentioned	released	unavailable
Haiku 4.5	imcs21	calibration	10471321	symptom_241	10471321	0.004084	2.340226292144507	not_mentioned		not_mentioned	correct	ok	not_mentioned	released	unavailable
Haiku 4.5	imcs21	calibration	10471321	symptom_242	10471321	0.004084	2.340226292144507	not_mentioned		not_mentioned	correct	ok	not_mentioned	released	unavailable
Haiku 4.5	imcs21	calibration	10471321	symptom_243	10471321	0.004084	2.340226292144507	not_mentioned		not_mentioned	correct	ok	not_mentioned	released	unavailable
Haiku 4.5	imcs21	calibration	10471321	symptom_244	10471321	0.004084	2.340226292144507	not_mentioned		not_mentioned	correct	ok	not_mentioned	released	unavailable
Haiku 4.5	imcs21	calibration	10471321	symptom_245	10471321	0.004084	2.340226292144507	not_mentioned		not_mentioned	correct	ok	not_mentioned	released	unavailable
Haiku 4.5	imcs21	calibration	10471321	symptom_246	10471321	0.004084	2.340226292144507	not_mentioned		not_mentioned	correct	ok	not_mentioned	released	unavailable
Haiku 4.5	imcs21	calibration	10471321	symptom_247	10471321	0.004084	2.340226292144507	not_mentioned		not_mentioned	correct	ok	not_mentioned	released	unavailable
Haiku 4.5	imcs21	calibration	10471321	symptom_248	10471321	0.004084	2.340226292144507	not_mentioned		not_mentioned	correct	ok	not_mentioned	released	unavailable
Haiku 4.5	imcs21	calibration	10471321	symptom_249	10471321	0.004084	2.340226292144507	not_mentioned		not_mentioned	correct	ok	not_mentioned	released	unavailable
Haiku 4.5	imcs21	calibration	10471321	symptom_250	10471321	0.004084	2.340226292144507	not_mentioned		not_mentioned	correct	ok	not_mentioned	released	unavailable
Haiku 4.5	imcs21	calibration	10471321	symptom_251	10471321	0.004084	2.340226292144507	not_mentioned		not_mentioned	correct	ok	not_mentioned	released	unavailable
Haiku 4.5	imcs21	calibration	10471321	symptom_252	10471321	0.004084	2.340226292144507	not_mentioned		not_mentioned	correct	ok	not_mentioned	released	unavailable
Haiku 4.5	imcs21	calibration	10471321	symptom_253	10471321	0.004084	2.340226292144507	not_mentioned		not_mentioned	correct	ok	not_mentioned	released	unavailable
Haiku 4.5	imcs21	calibration	10471321	symptom_254	10471321	0.004084	2.340226292144507	not_mentioned		not_mentioned	correct	ok	not_mentioned	released	unavailable
Haiku 4.5	imcs21	calibration	10471321	symptom_255	10471321	0.004084	2.340226292144507	not_mentioned		not_mentioned	correct	ok	not_mentioned	released	unavailable
Haiku 4.5	imcs21	calibration	10471321	symptom_256	10471321	0.004084	2.340226292144507	not_mentioned		not_mentioned	correct	ok	not_mentioned	released	unavailable
Haiku 4.5	imcs21	calibration	10471321	symptom_257	10471321	0.004084	2.340226292144507	not_mentioned		not_mentioned	correct	ok	not_mentioned	released	unavailable
Haiku 4.5	imcs21	calibration	10471321	symptom_258	10471321	0.004084	2.340226292144507	not_mentioned		not_mentioned	correct	ok	not_mentioned	released	unavailable
Haiku 4.5	imcs21	calibration	10471321	symptom_259	10471321	0.004084	2.340226292144507	not_mentioned		not_mentioned	correct	ok	not_mentioned	released	unavailable
Haiku 4.5	imcs21	calibration	10471321	symptom_260	10471321	0.004084	2.340226292144507	not_mentioned		not_mentioned	correct	ok	not_mentioned	released	unavailable
Haiku 4.5	imcs21	calibration	10471321	symptom_261	10471321	0.004084	2.340226292144507	not_mentioned		not_mentioned	correct	ok	not_mentioned	released	unavailable
Haiku 4.5	imcs21	calibration	10471321	symptom_262	10471321	0.004084	2.340226292144507	not_mentioned		not_mentioned	correct	ok	not_mentioned	released	unavailable
Haiku 4.5	imcs21	calibration	10471321	symptom_263	10471321	0.004084	2.340226292144507	not_mentioned		not_mentioned	correct	ok	not_mentioned	released	unavailable
Haiku 4.5	imcs21	calibration	10471321	symptom_264	10471321	0.004084	2.340226292144507	not_mentioned		not_mentioned	correct	ok	not_mentioned	released	unavailable
Haiku 4.5	imcs21	calibration	10471321	symptom_265	10471321	0.004084	2.340226292144507	not_mentioned		not_mentioned	correct	ok	not_mentioned	released	unavailable
Haiku 4.5	imcs21	calibration	10471321	symptom_266	10471321	0.004084	2.340226292144507	not_mentioned		not_mentioned	correct	ok	not_mentioned	released	unavailable
Haiku 4.5	imcs21	calibration	10471321	symptom_267	10471321	0.004084	2.340226292144507	not_mentioned		not_mentioned	correct	ok	not_mentioned	released	unavailable
Haiku 4.5	imcs21	calibration	10471321	symptom_268	10471321	0.004084	2.340226292144507	not_mentioned		not_mentioned	correct	ok	not_mentioned	released	unavailable
Haiku 4.5	imcs21	calibration	10471321	symptom_269	10471321	0.004084	2.340226292144507	not_mentioned		not_mentioned	correct	ok	not_mentioned	released	unavailable
Haiku 4.5	imcs21	calibration	10471321	symptom_270	10471321	0.004084	2.340226292144507	not_mentioned		not_mentioned	correct	ok	not_mentioned	released	unavailable
Haiku 4.5	imcs21	calibration	10471321	symptom_271	10471321	0.004084	2.340226292144507	not_mentioned		not_mentioned	correct	ok	not_mentioned	released	unavailable
Haiku 4.5	imcs21	calibration	10471321	symptom_272	10471321	0.004084	2.340226292144507	not_mentioned		not_mentioned	correct	ok	not_mentioned	released	unavailable
Haiku 4.5	imcs21	calibration	10471321	symptom_273	10471321	0.004084	2.340226292144507	not_mentioned		not_mentioned	correct	ok	not_mentioned	released	unavailable
Haiku 4.5	imcs21	calibration	10471321	symptom_274	10471321	0.004084	2.340226292144507	not_mentioned		not_mentioned	correct	ok	not_mentioned	released	unavailable
Haiku 4.5	imcs21	calibration	10471321	symptom_275	10471321	0.004084	2.340226292144507	not_mentioned		not_mentioned	correct	ok	not_mentioned	released	unavailable
Haiku 4.5	imcs21	calibration	10471321	symptom_276	10471321	0.004084	2.340226292144507	not_mentioned		not_mentioned	correct	ok	not_mentioned	released	unavailable
Haiku 4.5	imcs21	calibration	10471321	symptom_277	10471321	0.004084	2.340226292144507	not_mentioned		not_mentioned	correct	ok	not_mentioned	released	unavailable
Haiku 4.5	imcs21	calibration	10471321	symptom_278	10471321	0.004084	2.340226292144507	not_mentioned		not_mentioned	correct	ok	not_mentioned	released	unavailable
Haiku 4.5	imcs21	calibration	10471321	symptom_279	10471321	0.004084	2.340226292144507	not_mentioned		not_mentioned	correct	ok	not_mentioned	released	unavailable
Haiku 4.5	imcs21	calibration	10471321	symptom_280	10471321	0.004084	2.340226292144507	not_mentioned		not_mentioned	correct	ok	not_mentioned	released	unavailable
Haiku 4.5	imcs21	calibration	10471321	symptom_281	10471321	0.004084	2.340226292144507	not_mentioned		not_mentioned	correct	ok	not_mentioned	released	unavailable
Haiku 4.5	imcs21	calibration	10471321	symptom_282	10471321	0.004084	2.340226292144507	not_mentioned		not_mentioned	correct	ok	not_mentioned	released	unavailable
Haiku 4.5	imcs21	calibration	10471321	symptom_283	10471321	0.004084	2.340226292144507	not_mentioned		not_mentioned	correct	ok	not_mentioned	released	unavailable
Haiku 4.5	imcs21	calibration	10471321	symptom_284	10471321	0.004084	2.340226292144507	not_mentioned		not_mentioned	correct	ok	not_mentioned	released	unavailable
Haiku 4.5	imcs21	calibration	10471321	symptom_285	10471321	0.004084	2.340226292144507	not_mentioned		not_mentioned	correct	ok	not_mentioned	released	unavailable
Haiku 4.5	imcs21	calibration	10471321	symptom_286	10471321	0.004084	2.340226292144507	not_mentioned		not_mentioned	correct	ok	not_mentioned	released	unavailable
Haiku 4.5	imcs21	calibration	10471321	symptom_287	10471321	0.004084	2.340226292144507	not_mentioned		not_mentioned	correct	ok	not_mentioned	released	unavailable
Haiku 4.5	imcs21	calibration	10471321	symptom_288	10471321	0.004084	2.340226292144507	not_mentioned		not_mentioned	correct	ok	not_mentioned	released	unavailable
Haiku 4.5	imcs21	calibration	10471321	symptom_289	10471321	0.004084	2.340226292144507	not_mentioned		not_mentioned	correct	ok	not_mentioned	released	unavailable
Haiku 4.5	imcs21	calibration	10471321	symptom_290	10471321	0.004084	2.340226292144507	not_mentioned		not_mentioned	correct	ok	not_mentioned	released	unavailable
Haiku 4.5	imcs21	calibration	10471321	symptom_291	10471321	0.004084	2.340226292144507	not_mentioned		not_mentioned	correct	ok	not_mentioned	released	unavailable
Haiku 4.5	imcs21	calibration	10471321	symptom_292	10471321	0.004084	2.340226292144507	not_mentioned		not_mentioned	correct	ok	not_mentioned	released	unavailable
Haiku 4.5	imcs21	calibration	10471321	symptom_293	10471321	0.004084	2.340226292144507	not_mentioned		not_mentioned	correct	ok	not_mentioned	released	unavailable
Haiku 4.5	imcs21	calibration	10471321	symptom_294	10471321	0.004084	2.340226292144507	not_mentioned		not_mentioned	correct	ok	not_mentioned	released	unavailable
Haiku 4.5	imcs21	calibration	10471321	symptom_295	10471321	0.004084	2.340226292144507	not_mentioned		not_mentioned	correct	ok	not_mentioned	released	unavailable
Haiku 4.5	imcs21	calibration	10471321	symptom_296	10471321	0.004084	2.340226292144507	not_mentioned		not_mentioned	correct	ok	not_mentioned	released	unavailable
Haiku 4.5	imcs21	calibration	10471321	symptom_297	10471321	0.004084	2.340226292144507	not_mentioned		not_mentioned	correct	ok	not_mentioned	released	unavailable
Haiku 4.5	imcs21	calibration	10471321	symptom_298	10471321	0.004084	2.340226292144507	not_mentioned		not_mentioned	correct	ok	not_mentioned	released	unavailable
Haiku 4.5	imcs21	calibration	10471321	symptom_299	10471321	0.004084	2.340226292144507	not_mentioned		not_mentioned	correct	ok	not_mentioned	released	unavailable
Haiku 4.5	imcs21	calibration	10471321	symptom_300	10471321	0.004084	2.340226292144507	not_mentioned		not_mentioned	correct	ok	not_mentioned	released	unavailable
Haiku 4.5	imcs21	calibration	10471321	symptom_301	10471321	0.004084	2.340226292144507	not_mentioned		not_mentioned	correct	ok	not_mentioned	released	unavailable
Haiku 4.5	imcs21	calibration	10471321	symptom_302	10471321	0.004084	2.340226292144507	not_mentioned		not_mentioned	correct	ok	not_mentioned	released	unavailable
Haiku 4.5	imcs21	calibration	10471321	symptom_303	10471321	0.004084	2.340226292144507	not_mentioned		not_mentioned	correct	ok	not_mentioned	released	unavailable
Haiku 4.5	imcs21	calibration	10471321	symptom_304	10471321	0.004084	2.340226292144507	not_mentioned		not_mentioned	correct	ok	not_mentioned	released	unavailable
Haiku 4.5	imcs21	calibration	10471321	symptom_305	10471321	0.004084	2.340226292144507	not_mentioned		not_mentioned	correct	ok	not_mentioned	released	unavailable
Haiku 4.5	imcs21	calibration	10471321	symptom_306	10471321	0.004084	2.340226292144507	not_mentioned		not_mentioned	correct	ok	not_mentioned	released	unavailable
Haiku 4.5	imcs21	calibration	10471321	symptom_307	10471321	0.004084	2.340226292144507	not_mentioned		not_mentioned	correct	ok	not_mentioned	released	unavailable
Haiku 4.5	imcs21	calibration	10471321	symptom_308	10471321	0.004084	2.340226292144507	not_mentioned		not_mentioned	correct	ok	not_mentioned	released	unavailable
Haiku 4.5	imcs21	calibration	10471321	symptom_309	10471321	0.004084	2.340226292144507	not_mentioned		not_mentioned	correct	ok	not_mentioned	released	unavailable
Haiku 4.5	imcs21	calibration	10471321	symptom_310	10471321	0.004084	2.340226292144507	not_mentioned		not_mentioned	correct	ok	not_mentioned	released	unavailable
Haiku 4.5	imcs21	calibration	10471321	symptom_311	10471321	0.004084	2.340226292144507	not_mentioned		not_mentioned	correct	ok	not_mentioned	released	unavailable
Haiku 4.5	imcs21	calibration	10471321	symptom_312	10471321	0.004084	2.340226292144507	not_mentioned		not_mentioned	correct	ok	not_mentioned	released	unavailable
Haiku 4.5	imcs21	calibration	10471321	symptom_313	10471321	0.004084	2.340226292144507	not_mentioned		not_mentioned	correct	ok	not_mentioned	released	unavailable
Haiku 4.5	imcs21	calibration	10471321	symptom_314	10471321	0.004084	2.340226292144507	not_mentioned		not_mentioned	correct	ok	not_mentioned	released	unavailable
Haiku 4.5	imcs21	calibration	10471321	symptom_315	10471321	0.004084	2.340226292144507	not_mentioned		not_mentioned	correct	ok	not_mentioned	released	unavailable
Haiku 4.5	imcs21	calibration	10471321	symptom_316	10471321	0.004084	2.340226292144507	not_mentioned		not_mentioned	correct	ok	not_mentioned	released	unavailable
Haiku 4.5	imcs21	calibration	10471321	symptom_317	10471321	0.004084	2.340226292144507	not_mentioned		not_mentioned	correct	ok	not_mentioned	released	unavailable
Haiku 4.5	imcs21	calibration	10471321	symptom_318	10471321	0.004084	2.340226292144507	not_mentioned		not_mentioned	correct	ok	not_mentioned	released	unavailable
Haiku 4.5	imcs21	calibration	10471321	symptom_319	10471321	0.004084	2.340226292144507	not_mentioned		not_mentioned	correct	ok	not_mentioned	released	unavailable
Haiku 4.5	imcs21	calibration	10471321	symptom_320	10471321	0.004084	2.340226292144507	not_mentioned		not_mentioned	correct	ok	not_mentioned	released	unavailable
Haiku 4.5	imcs21	calibration	10471321	symptom_321	10471321	0.004084	2.340226292144507	not_mentioned		not_mentioned	correct	ok	not_mentioned	released	unavailable
Haiku 4.5	imcs21	calibration	10471321	symptom_322	10471321	0.004084	2.340226292144507	not_mentioned		not_mentioned	correct	ok	not_mentioned	released	unavailable
Haiku 4.5	imcs21	calibration	10471321	symptom_323	10471321	0.004084	2.340226292144507	not_mentioned		not_mentioned	correct	ok	not_mentioned	released	unavailable
Haiku 4.5	imcs21	calibration	10471321	symptom_324	10471321	0.004084	2.340226292144507	not_mentioned		not_mentioned	correct	ok	not_mentioned	released	unavailable
Haiku 4.5	imcs21	calibration	10471321	symptom_325	10471321	0.004084	2.340226292144507	not_mentioned		not_mentioned	correct	ok	not_mentioned	released	unavailable
Haiku 4.5	imcs21	calibration	10471321	symptom_326	10471321	0.004084	2.340226292144507	not_mentioned		not_mentioned	correct	ok	not_mentioned	released	unavailable
Haiku 4.5	imcs21	calibration	10471321	symptom_327	10471321	0.004084	2.340226292144507	not_mentioned		not_mentioned	correct	ok	not_mentioned	released	unavailable
Haiku 4.5	imcs21	calibration	10471321	symptom_328	10471321	0.004084	2.340226292144507	not_mentioned		not_mentioned	correct	ok	not_mentioned	released	unavailable
Haiku 4.5	imcs21	calibration	10471321	symptom_329	10471321	0.004084	2.340226292144507	not_mentioned		not_mentioned	correct	ok	not_mentioned	released	unavailable
Haiku 4.5	imcs21	calibration	10471321	symptom_330	10471321	0.004084	2.340226292144507	not_mentioned		not_mentioned	correct	ok	not_mentioned	released	unavailable
Haiku 4.5	imcs21	calibration	10471721	symptom_000	10471721	0.00486	1.7470127081032842			positive	incorrect	failed	positive	released	unavailable
Haiku 4.5	imcs21	calibration	10471721	symptom_001	10471721	0.00486	1.7470127081032842			positive	incorrect	failed	positive	released	unavailable
Haiku 4.5	imcs21	calibration	10471721	symptom_002	10471721	0.00486	1.7470127081032842			positive	incorrect	failed	positive	released	unavailable
Haiku 4.5	imcs21	calibration	10471721	symptom_003	10471721	0.00486	1.7470127081032842			positive	incorrect	failed	positive	released	unavailable
Haiku 4.5	imcs21	calibration	10471721	symptom_004	10471721	0.00486	1.7470127081032842			not_mentioned	incorrect	failed	not_mentioned	released	unavailable
Haiku 4.5	imcs21	calibration	10471721	symptom_005	10471721	0.00486	1.7470127081032842			not_mentioned	incorrect	failed	not_mentioned	released	unavailable
Haiku 4.5	imcs21	calibration	10471721	symptom_006	10471721	0.00486	1.7470127081032842			not_mentioned	incorrect	failed	not_mentioned	released	unavailable
Haiku 4.5	imcs21	calibration	10471721	symptom_007	10471721	0.00486	1.7470127081032842			uncertain	incorrect	failed	uncertain	released	unavailable
Haiku 4.5	imcs21	calibration	10471721	symptom_008	10471721	0.00486	1.7470127081032842			not_mentioned	incorrect	failed	not_mentioned	released	unavailable
Haiku 4.5	imcs21	calibration	10471721	symptom_009	10471721	0.00486	1.7470127081032842			not_mentioned	incorrect	failed	not_mentioned	released	unavailable
Haiku 4.5	imcs21	calibration	10471721	symptom_010	10471721	0.00486	1.7470127081032842			not_mentioned	incorrect	failed	not_mentioned	released	unavailable
Haiku 4.5	imcs21	calibration	10471721	symptom_011	10471721	0.00486	1.7470127081032842			not_mentioned	incorrect	failed	not_mentioned	released	unavailable
Haiku 4.5	imcs21	calibration	10471721	symptom_012	10471721	0.00486	1.7470127081032842			not_mentioned	incorrect	failed	not_mentioned	released	unavailable
Haiku 4.5	imcs21	calibration	10471721	symptom_013	10471721	0.00486	1.7470127081032842			not_mentioned	incorrect	failed	not_mentioned	released	unavailable
Haiku 4.5	imcs21	calibration	10471721	symptom_014	10471721	0.00486	1.7470127081032842			uncertain	incorrect	failed	uncertain	released	unavailable
Haiku 4.5	imcs21	calibration	10471721	symptom_015	10471721	0.00486	1.7470127081032842			not_mentioned	incorrect	failed	not_mentioned	released	unavailable
Haiku 4.5	imcs21	calibration	10471721	symptom_016	10471721	0.00486	1.7470127081032842			not_mentioned	incorrect	failed	not_mentioned	released	unavailable
Haiku 4.5	imcs21	calibration	10471721	symptom_017	10471721	0.00486	1.7470127081032842			not_mentioned	incorrect	failed	not_mentioned	released	unavailable
Haiku 4.5	imcs21	calibration	10471721	symptom_018	10471721	0.00486	1.7470127081032842			not_mentioned	incorrect	failed	not_mentioned	released	unavailable
Haiku 4.5	imcs21	calibration	10471721	symptom_019	10471721	0.00486	1.7470127081032842			not_mentioned	incorrect	failed	not_mentioned	released	unavailable
Haiku 4.5	imcs21	calibration	10471721	symptom_020	10471721	0.00486	1.7470127081032842			not_mentioned	incorrect	failed	not_mentioned	released	unavailable
Haiku 4.5	imcs21	calibration	10471721	symptom_021	10471721	0.00486	1.7470127081032842			not_mentioned	incorrect	failed	not_mentioned	released	unavailable
Haiku 4.5	imcs21	calibration	10471721	symptom_022	10471721	0.00486	1.7470127081032842			uncertain	incorrect	failed	uncertain	released	unavailable
Haiku 4.5	imcs21	calibration	10471721	symptom_023	10471721	0.00486	1.7470127081032842			not_mentioned	incorrect	failed	not_mentioned	released	unavailable
Haiku 4.5	imcs21	calibration	10471721	symptom_024	10471721	0.00486	1.7470127081032842			not_mentioned	incorrect	failed	not_mentioned	released	unavailable
Haiku 4.5	imcs21	calibration	10471721	symptom_025	10471721	0.00486	1.7470127081032842			not_mentioned	incorrect	failed	not_mentioned	released	unavailable
Haiku 4.5	imcs21	calibration	10471721	symptom_026	10471721	0.00486	1.7470127081032842			not_mentioned	incorrect	failed	not_mentioned	released	unavailable
Haiku 4.5	imcs21	calibration	10471721	symptom_027	10471721	0.00486	1.7470127081032842			not_mentioned	incorrect	failed	not_mentioned	released	unavailable
Haiku 4.5	imcs21	calibration	10471721	symptom_028	10471721	0.00486	1.7470127081032842			not_mentioned	incorrect	failed	not_mentioned	released	unavailable
Haiku 4.5	imcs21	calibration	10471721	symptom_029	10471721	0.00486	1.7470127081032842			not_mentioned	incorrect	failed	not_mentioned	released	unavailable
Haiku 4.5	imcs21	calibration	10471721	symptom_030	10471721	0.00486	1.7470127081032842			positive	incorrect	failed	positive	released	unavailable
Haiku 4.5	imcs21	calibration	10471721	symptom_031	10471721	0.00486	1.7470127081032842			not_mentioned	incorrect	failed	not_mentioned	released	unavailable
Haiku 4.5	imcs21	calibration	10471721	symptom_032	10471721	0.00486	1.7470127081032842			not_mentioned	incorrect	failed	not_mentioned	released	unavailable
Haiku 4.5	imcs21	calibration	10471721	symptom_033	10471721	0.00486	1.7470127081032842			not_mentioned	incorrect	failed	not_mentioned	released	unavailable
Haiku 4.5	imcs21	calibration	10471721	symptom_034	10471721	0.00486	1.7470127081032842			not_mentioned	incorrect	failed	not_mentioned	released	unavailable
Haiku 4.5	imcs21	calibration	10471721	symptom_035	10471721	0.00486	1.7470127081032842			not_mentioned	incorrect	failed	not_mentioned	released	unavailable
Haiku 4.5	imcs21	calibration	10471721	symptom_036	10471721	0.00486	1.7470127081032842			not_mentioned	incorrect	failed	not_mentioned	released	unavailable
Haiku 4.5	imcs21	calibration	10471721	symptom_037	10471721	0.00486	1.7470127081032842			not_mentioned	incorrect	failed	not_mentioned	released	unavailable
Haiku 4.5	imcs21	calibration	10471721	symptom_038	10471721	0.00486	1.7470127081032842			uncertain	incorrect	failed	uncertain	released	unavailable
Haiku 4.5	imcs21	calibration	10471721	symptom_039	10471721	0.00486	1.7470127081032842			not_mentioned	incorrect	failed	not_mentioned	released	unavailable
Haiku 4.5	imcs21	calibration	10471721	symptom_040	10471721	0.00486	1.7470127081032842			not_mentioned	incorrect	failed	not_mentioned	released	unavailable
Haiku 4.5	imcs21	calibration	10471721	symptom_041	10471721	0.00486	1.7470127081032842			not_mentioned	incorrect	failed	not_mentioned	released	unavailable
Haiku 4.5	imcs21	calibration	10471721	symptom_042	10471721	0.00486	1.7470127081032842			not_mentioned	incorrect	failed	not_mentioned	released	unavailable
Haiku 4.5	imcs21	calibration	10471721	symptom_043	10471721	0.00486	1.7470127081032842			not_mentioned	incorrect	failed	not_mentioned	released	unavailable
Haiku 4.5	imcs21	calibration	10471721	symptom_044	10471721	0.00486	1.7470127081032842			not_mentioned	incorrect	failed	not_mentioned	released	unavailable
Haiku 4.5	imcs21	calibration	10471721	symptom_045	10471721	0.00486	1.7470127081032842			not_mentioned	incorrect	failed	not_mentioned	released	unavailable
Haiku 4.5	imcs21	calibration	10471721	symptom_046	10471721	0.00486	1.7470127081032842			not_mentioned	incorrect	failed	not_mentioned	released	unavailable
Haiku 4.5	imcs21	calibration	10471721	symptom_047	10471721	0.00486	1.7470127081032842			not_mentioned	incorrect	failed	not_mentioned	released	unavailable
Haiku 4.5	imcs21	calibration	10471721	symptom_048	10471721	0.00486	1.7470127081032842			not_mentioned	incorrect	failed	not_mentioned	released	unavailable
Haiku 4.5	imcs21	calibration	10471721	symptom_049	10471721	0.00486	1.7470127081032842			not_mentioned	incorrect	failed	not_mentioned	released	unavailable
Haiku 4.5	imcs21	calibration	10471721	symptom_050	10471721	0.00486	1.7470127081032842			positive	incorrect	failed	positive	released	unavailable
Haiku 4.5	imcs21	calibration	10471721	symptom_051	10471721	0.00486	1.7470127081032842			not_mentioned	incorrect	failed	not_mentioned	released	unavailable
Haiku 4.5	imcs21	calibration	10471721	symptom_052	10471721	0.00486	1.7470127081032842			not_mentioned	incorrect	failed	not_mentioned	released	unavailable
Haiku 4.5	imcs21	calibration	10471721	symptom_053	10471721	0.00486	1.7470127081032842			not_mentioned	incorrect	failed	not_mentioned	released	unavailable
Haiku 4.5	imcs21	calibration	10471721	symptom_054	10471721	0.00486	1.7470127081032842			not_mentioned	incorrect	failed	not_mentioned	released	unavailable
Haiku 4.5	imcs21	calibration	10471721	symptom_055	10471721	0.00486	1.7470127081032842			not_mentioned	incorrect	failed	not_mentioned	released	unavailable
Haiku 4.5	imcs21	calibration	10471721	symptom_056	10471721	0.00486	1.7470127081032842			not_mentioned	incorrect	failed	not_mentioned	released	unavailable
Haiku 4.5	imcs21	calibration	10471721	symptom_057	10471721	0.00486	1.7470127081032842			not_mentioned	incorrect	failed	not_mentioned	released	unavailable
Haiku 4.5	imcs21	calibration	10471721	symptom_058	10471721	0.00486	1.7470127081032842			not_mentioned	incorrect	failed	not_mentioned	released	unavailable
Haiku 4.5	imcs21	calibration	10471721	symptom_059	10471721	0.00486	1.7470127081032842			not_mentioned	incorrect	failed	not_mentioned	released	unavailable
Haiku 4.5	imcs21	calibration	10471721	symptom_060	10471721	0.00486	1.7470127081032842			not_mentioned	incorrect	failed	not_mentioned	released	unavailable
Haiku 4.5	imcs21	calibration	10471721	symptom_061	10471721	0.00486	1.7470127081032842			not_mentioned	incorrect	failed	not_mentioned	released	unavailable
Haiku 4.5	imcs21	calibration	10471721	symptom_062	10471721	0.00486	1.7470127081032842			not_mentioned	incorrect	failed	not_mentioned	released	unavailable
Haiku 4.5	imcs21	calibration	10471721	symptom_063	10471721	0.00486	1.7470127081032842			not_mentioned	incorrect	failed	not_mentioned	released	unavailable
Haiku 4.5	imcs21	calibration	10471721	symptom_064	10471721	0.00486	1.7470127081032842			not_mentioned	incorrect	failed	not_mentioned	released	unavailable
Haiku 4.5	imcs21	calibration	10471721	symptom_065	10471721	0.00486	1.7470127081032842			not_mentioned	incorrect	failed	not_mentioned	released	unavailable
Haiku 4.5	imcs21	calibration	10471721	symptom_066	10471721	0.00486	1.7470127081032842			not_mentioned	incorrect	failed	not_mentioned	released	unavailable
Haiku 4.5	imcs21	calibration	10471721	symptom_067	10471721	0.00486	1.7470127081032842			not_mentioned	incorrect	failed	not_mentioned	released	unavailable
Haiku 4.5	imcs21	calibration	10471721	symptom_068	10471721	0.00486	1.7470127081032842			not_mentioned	incorrect	failed	not_mentioned	released	unavailable
Haiku 4.5	imcs21	calibration	10471721	symptom_069	10471721	0.00486	1.7470127081032842			not_mentioned	incorrect	failed	not_mentioned	released	unavailable
Haiku 4.5	imcs21	calibration	10471721	symptom_070	10471721	0.00486	1.7470127081032842			not_mentioned	incorrect	failed	not_mentioned	released	unavailable
Haiku 4.5	imcs21	calibration	10471721	symptom_071	10471721	0.00486	1.7470127081032842			not_mentioned	incorrect	failed	not_mentioned	released	unavailable
Haiku 4.5	imcs21	calibration	10471721	symptom_072	10471721	0.00486	1.7470127081032842			not_mentioned	incorrect	failed	not_mentioned	released	unavailable
Haiku 4.5	imcs21	calibration	10471721	symptom_073	10471721	0.00486	1.7470127081032842			not_mentioned	incorrect	failed	not_mentioned	released	unavailable
Haiku 4.5	imcs21	calibration	10471721	symptom_074	10471721	0.00486	1.7470127081032842			not_mentioned	incorrect	failed	not_mentioned	released	unavailable
Haiku 4.5	imcs21	calibration	10471721	symptom_075	10471721	0.00486	1.7470127081032842			not_mentioned	incorrect	failed	not_mentioned	released	unavailable
Haiku 4.5	imcs21	calibration	10471721	symptom_076	10471721	0.00486	1.7470127081032842			not_mentioned	incorrect	failed	not_mentioned	released	unavailable
Haiku 4.5	imcs21	calibration	10471721	symptom_077	10471721	0.00486	1.7470127081032842			not_mentioned	incorrect	failed	not_mentioned	released	unavailable
Haiku 4.5	imcs21	calibration	10471721	symptom_078	10471721	0.00486	1.7470127081032842			not_mentioned	incorrect	failed	not_mentioned	released	unavailable
Haiku 4.5	imcs21	calibration	10471721	symptom_079	10471721	0.00486	1.7470127081032842			not_mentioned	incorrect	failed	not_mentioned	released	unavailable
Haiku 4.5	imcs21	calibration	10471721	symptom_080	10471721	0.00486	1.7470127081032842			not_mentioned	incorrect	failed	not_mentioned	released	unavailable
Haiku 4.5	imcs21	calibration	10471721	symptom_081	10471721	0.00486	1.7470127081032842			not_mentioned	incorrect	failed	not_mentioned	released	unavailable
Haiku 4.5	imcs21	calibration	10471721	symptom_082	10471721	0.00486	1.7470127081032842			not_mentioned	incorrect	failed	not_mentioned	released	unavailable
Haiku 4.5	imcs21	calibration	10471721	symptom_083	10471721	0.00486	1.7470127081032842			not_mentioned	incorrect	failed	not_mentioned	released	unavailable
Haiku 4.5	imcs21	calibration	10471721	symptom_084	10471721	0.00486	1.7470127081032842			not_mentioned	incorrect	failed	not_mentioned	released	unavailable
Haiku 4.5	imcs21	calibration	10471721	symptom_085	10471721	0.00486	1.7470127081032842			not_mentioned	incorrect	failed	not_mentioned	released	unavailable
Haiku 4.5	imcs21	calibration	10471721	symptom_086	10471721	0.00486	1.7470127081032842			not_mentioned	incorrect	failed	not_mentioned	released	unavailable
Haiku 4.5	imcs21	calibration	10471721	symptom_087	10471721	0.00486	1.7470127081032842			not_mentioned	incorrect	failed	not_mentioned	released	unavailable
Haiku 4.5	imcs21	calibration	10471721	symptom_088	10471721	0.00486	1.7470127081032842			not_mentioned	incorrect	failed	not_mentioned	released	unavailable
Haiku 4.5	imcs21	calibration	10471721	symptom_089	10471721	0.00486	1.7470127081032842			not_mentioned	incorrect	failed	not_mentioned	released	unavailable
Haiku 4.5	imcs21	calibration	10471721	symptom_090	10471721	0.00486	1.7470127081032842			not_mentioned	incorrect	failed	not_mentioned	released	unavailable
Haiku 4.5	imcs21	calibration	10471721	symptom_091	10471721	0.00486	1.7470127081032842			not_mentioned	incorrect	failed	not_mentioned	released	unavailable
Haiku 4.5	imcs21	calibration	10471721	symptom_092	10471721	0.00486	1.7470127081032842			not_mentioned	incorrect	failed	not_mentioned	released	unavailable
Haiku 4.5	imcs21	calibration	10471721	symptom_093	10471721	0.00486	1.7470127081032842			not_mentioned	incorrect	failed	not_mentioned	released	unavailable
Haiku 4.5	imcs21	calibration	10471721	symptom_094	10471721	0.00486	1.7470127081032842			not_mentioned	incorrect	failed	not_mentioned	released	unavailable
Haiku 4.5	imcs21	calibration	10471721	symptom_095	10471721	0.00486	1.7470127081032842			not_mentioned	incorrect	failed	not_mentioned	released	unavailable
Haiku 4.5	imcs21	calibration	10471721	symptom_096	10471721	0.00486	1.7470127081032842			not_mentioned	incorrect	failed	not_mentioned	released	unavailable
Haiku 4.5	imcs21	calibration	10471721	symptom_097	10471721	0.00486	1.7470127081032842			not_mentioned	incorrect	failed	not_mentioned	released	unavailable
Haiku 4.5	imcs21	calibration	10471721	symptom_098	10471721	0.00486	1.7470127081032842			not_mentioned	incorrect	failed	not_mentioned	released	unavailable
Haiku 4.5	imcs21	calibration	10471721	symptom_099	10471721	0.00486	1.7470127081032842			not_mentioned	incorrect	failed	not_mentioned	released	unavailable
Haiku 4.5	imcs21	calibration	10471721	symptom_100	10471721	0.00486	1.7470127081032842			not_mentioned	incorrect	failed	not_mentioned	released	unavailable
Haiku 4.5	imcs21	calibration	10471721	symptom_101	10471721	0.00486	1.7470127081032842			not_mentioned	incorrect	failed	not_mentioned	released	unavailable
Haiku 4.5	imcs21	calibration	10471721	symptom_102	10471721	0.00486	1.7470127081032842			not_mentioned	incorrect	failed	not_mentioned	released	unavailable
Haiku 4.5	imcs21	calibration	10471721	symptom_103	10471721	0.00486	1.7470127081032842			not_mentioned	incorrect	failed	not_mentioned	released	unavailable
Haiku 4.5	imcs21	calibration	10471721	symptom_104	10471721	0.00486	1.7470127081032842			not_mentioned	incorrect	failed	not_mentioned	released	unavailable
Haiku 4.5	imcs21	calibration	10471721	symptom_105	10471721	0.00486	1.7470127081032842			not_mentioned	incorrect	failed	not_mentioned	released	unavailable
Haiku 4.5	imcs21	calibration	10471721	symptom_106	10471721	0.00486	1.7470127081032842			not_mentioned	incorrect	failed	not_mentioned	released	unavailable
Haiku 4.5	imcs21	calibration	10471721	symptom_107	10471721	0.00486	1.7470127081032842			not_mentioned	incorrect	failed	not_mentioned	released	unavailable
Haiku 4.5	imcs21	calibration	10471721	symptom_108	10471721	0.00486	1.7470127081032842			not_mentioned	incorrect	failed	not_mentioned	released	unavailable
Haiku 4.5	imcs21	calibration	10471721	symptom_109	10471721	0.00486	1.7470127081032842			not_mentioned	incorrect	failed	not_mentioned	released	unavailable
Haiku 4.5	imcs21	calibration	10471721	symptom_110	10471721	0.00486	1.7470127081032842			not_mentioned	incorrect	failed	not_mentioned	released	unavailable
Haiku 4.5	imcs21	calibration	10471721	symptom_111	10471721	0.00486	1.7470127081032842			not_mentioned	incorrect	failed	not_mentioned	released	unavailable
Haiku 4.5	imcs21	calibration	10471721	symptom_112	10471721	0.00486	1.7470127081032842			not_mentioned	incorrect	failed	not_mentioned	released	unavailable
Haiku 4.5	imcs21	calibration	10471721	symptom_113	10471721	0.00486	1.7470127081032842			not_mentioned	incorrect	failed	not_mentioned	released	unavailable
Haiku 4.5	imcs21	calibration	10471721	symptom_114	10471721	0.00486	1.7470127081032842			not_mentioned	incorrect	failed	not_mentioned	released	unavailable
Haiku 4.5	imcs21	calibration	10471721	symptom_115	10471721	0.00486	1.7470127081032842			not_mentioned	incorrect	failed	not_mentioned	released	unavailable
Haiku 4.5	imcs21	calibration	10471721	symptom_116	10471721	0.00486	1.7470127081032842			not_mentioned	incorrect	failed	not_mentioned	released	unavailable
Haiku 4.5	imcs21	calibration	10471721	symptom_117	10471721	0.00486	1.7470127081032842			not_mentioned	incorrect	failed	not_mentioned	released	unavailable
Haiku 4.5	imcs21	calibration	10471721	symptom_118	10471721	0.00486	1.7470127081032842			not_mentioned	incorrect	failed	not_mentioned	released	unavailable
Haiku 4.5	imcs21	calibration	10471721	symptom_119	10471721	0.00486	1.7470127081032842			not_mentioned	incorrect	failed	not_mentioned	released	unavailable
Haiku 4.5	imcs21	calibration	10471721	symptom_120	10471721	0.00486	1.7470127081032842			not_mentioned	incorrect	failed	not_mentioned	released	unavailable
Haiku 4.5	imcs21	calibration	10471721	symptom_121	10471721	0.00486	1.7470127081032842			not_mentioned	incorrect	failed	not_mentioned	released	unavailable
Haiku 4.5	imcs21	calibration	10471721	symptom_122	10471721	0.00486	1.7470127081032842			not_mentioned	incorrect	failed	not_mentioned	released	unavailable
Haiku 4.5	imcs21	calibration	10471721	symptom_123	10471721	0.00486	1.7470127081032842			not_mentioned	incorrect	failed	not_mentioned	released	unavailable
Haiku 4.5	imcs21	calibration	10471721	symptom_124	10471721	0.00486	1.7470127081032842			not_mentioned	incorrect	failed	not_mentioned	released	unavailable
Haiku 4.5	imcs21	calibration	10471721	symptom_125	10471721	0.00486	1.7470127081032842			not_mentioned	incorrect	failed	not_mentioned	released	unavailable
Haiku 4.5	imcs21	calibration	10471721	symptom_126	10471721	0.00486	1.7470127081032842			not_mentioned	incorrect	failed	not_mentioned	released	unavailable
Haiku 4.5	imcs21	calibration	10471721	symptom_127	10471721	0.00486	1.7470127081032842			not_mentioned	incorrect	failed	not_mentioned	released	unavailable
Haiku 4.5	imcs21	calibration	10471721	symptom_128	10471721	0.00486	1.7470127081032842			not_mentioned	incorrect	failed	not_mentioned	released	unavailable
Haiku 4.5	imcs21	calibration	10471721	symptom_129	10471721	0.00486	1.7470127081032842			not_mentioned	incorrect	failed	not_mentioned	released	unavailable
Haiku 4.5	imcs21	calibration	10471721	symptom_130	10471721	0.00486	1.7470127081032842			not_mentioned	incorrect	failed	not_mentioned	released	unavailable
Haiku 4.5	imcs21	calibration	10471721	symptom_131	10471721	0.00486	1.7470127081032842			not_mentioned	incorrect	failed	not_mentioned	released	unavailable
Haiku 4.5	imcs21	calibration	10471721	symptom_132	10471721	0.00486	1.7470127081032842			not_mentioned	incorrect	failed	not_mentioned	released	unavailable
Haiku 4.5	imcs21	calibration	10471721	symptom_133	10471721	0.00486	1.7470127081032842			not_mentioned	incorrect	failed	not_mentioned	released	unavailable
Haiku 4.5	imcs21	calibration	10471721	symptom_134	10471721	0.00486	1.7470127081032842			not_mentioned	incorrect	failed	not_mentioned	released	unavailable
Haiku 4.5	imcs21	calibration	10471721	symptom_135	10471721	0.00486	1.7470127081032842			not_mentioned	incorrect	failed	not_mentioned	released	unavailable
Haiku 4.5	imcs21	calibration	10471721	symptom_136	10471721	0.00486	1.7470127081032842			not_mentioned	incorrect	failed	not_mentioned	released	unavailable
Haiku 4.5	imcs21	calibration	10471721	symptom_137	10471721	0.00486	1.7470127081032842			not_mentioned	incorrect	failed	not_mentioned	released	unavailable
Haiku 4.5	imcs21	calibration	10471721	symptom_138	10471721	0.00486	1.7470127081032842			not_mentioned	incorrect	failed	not_mentioned	released	unavailable
Haiku 4.5	imcs21	calibration	10471721	symptom_139	10471721	0.00486	1.7470127081032842			not_mentioned	incorrect	failed	not_mentioned	released	unavailable
Haiku 4.5	imcs21	calibration	10471721	symptom_140	10471721	0.00486	1.7470127081032842			not_mentioned	incorrect	failed	not_mentioned	released	unavailable
Haiku 4.5	imcs21	calibration	10471721	symptom_141	10471721	0.00486	1.7470127081032842			not_mentioned	incorrect	failed	not_mentioned	released	unavailable
Haiku 4.5	imcs21	calibration	10471721	symptom_142	10471721	0.00486	1.7470127081032842			not_mentioned	incorrect	failed	not_mentioned	released	unavailable
Haiku 4.5	imcs21	calibration	10471721	symptom_143	10471721	0.00486	1.7470127081032842			not_mentioned	incorrect	failed	not_mentioned	released	unavailable
Haiku 4.5	imcs21	calibration	10471721	symptom_144	10471721	0.00486	1.7470127081032842			not_mentioned	incorrect	failed	not_mentioned	released	unavailable
Haiku 4.5	imcs21	calibration	10471721	symptom_145	10471721	0.00486	1.7470127081032842			not_mentioned	incorrect	failed	not_mentioned	released	unavailable
Haiku 4.5	imcs21	calibration	10471721	symptom_146	10471721	0.00486	1.7470127081032842			not_mentioned	incorrect	failed	not_mentioned	released	unavailable
Haiku 4.5	imcs21	calibration	10471721	symptom_147	10471721	0.00486	1.7470127081032842			not_mentioned	incorrect	failed	not_mentioned	released	unavailable
Haiku 4.5	imcs21	calibration	10471721	symptom_148	10471721	0.00486	1.7470127081032842			not_mentioned	incorrect	failed	not_mentioned	released	unavailable
Haiku 4.5	imcs21	calibration	10471721	symptom_149	10471721	0.00486	1.7470127081032842			not_mentioned	incorrect	failed	not_mentioned	released	unavailable
Haiku 4.5	imcs21	calibration	10471721	symptom_150	10471721	0.00486	1.7470127081032842			not_mentioned	incorrect	failed	not_mentioned	released	unavailable
Haiku 4.5	imcs21	calibration	10471721	symptom_151	10471721	0.00486	1.7470127081032842			not_mentioned	incorrect	failed	not_mentioned	released	unavailable
Haiku 4.5	imcs21	calibration	10471721	symptom_152	10471721	0.00486	1.7470127081032842			not_mentioned	incorrect	failed	not_mentioned	released	unavailable
Haiku 4.5	imcs21	calibration	10471721	symptom_153	10471721	0.00486	1.7470127081032842			not_mentioned	incorrect	failed	not_mentioned	released	unavailable
Haiku 4.5	imcs21	calibration	10471721	symptom_154	10471721	0.00486	1.7470127081032842			not_mentioned	incorrect	failed	not_mentioned	released	unavailable
Haiku 4.5	imcs21	calibration	10471721	symptom_155	10471721	0.00486	1.7470127081032842			not_mentioned	incorrect	failed	not_mentioned	released	unavailable
Haiku 4.5	imcs21	calibration	10471721	symptom_156	10471721	0.00486	1.7470127081032842			not_mentioned	incorrect	failed	not_mentioned	released	unavailable
Haiku 4.5	imcs21	calibration	10471721	symptom_157	10471721	0.00486	1.7470127081032842			not_mentioned	incorrect	failed	not_mentioned	released	unavailable
Haiku 4.5	imcs21	calibration	10471721	symptom_158	10471721	0.00486	1.7470127081032842			not_mentioned	incorrect	failed	not_mentioned	released	unavailable
Haiku 4.5	imcs21	calibration	10471721	symptom_159	10471721	0.00486	1.7470127081032842			not_mentioned	incorrect	failed	not_mentioned	released	unavailable
Haiku 4.5	imcs21	calibration	10471721	symptom_160	10471721	0.00486	1.7470127081032842			not_mentioned	incorrect	failed	not_mentioned	released	unavailable
Haiku 4.5	imcs21	calibration	10471721	symptom_161	10471721	0.00486	1.7470127081032842			not_mentioned	incorrect	failed	not_mentioned	released	unavailable
Haiku 4.5	imcs21	calibration	10471721	symptom_162	10471721	0.00486	1.7470127081032842			not_mentioned	incorrect	failed	not_mentioned	released	unavailable
Haiku 4.5	imcs21	calibration	10471721	symptom_163	10471721	0.00486	1.7470127081032842			not_mentioned	incorrect	failed	not_mentioned	released	unavailable
Haiku 4.5	imcs21	calibration	10471721	symptom_164	10471721	0.00486	1.7470127081032842			not_mentioned	incorrect	failed	not_mentioned	released	unavailable
Haiku 4.5	imcs21	calibration	10471721	symptom_165	10471721	0.00486	1.7470127081032842			not_mentioned	incorrect	failed	not_mentioned	released	unavailable
Haiku 4.5	imcs21	calibration	10471721	symptom_166	10471721	0.00486	1.7470127081032842			not_mentioned	incorrect	failed	not_mentioned	released	unavailable
Haiku 4.5	imcs21	calibration	10471721	symptom_167	10471721	0.00486	1.7470127081032842			not_mentioned	incorrect	failed	not_mentioned	released	unavailable
Haiku 4.5	imcs21	calibration	10471721	symptom_168	10471721	0.00486	1.7470127081032842			not_mentioned	incorrect	failed	not_mentioned	released	unavailable
Haiku 4.5	imcs21	calibration	10471721	symptom_169	10471721	0.00486	1.7470127081032842			not_mentioned	incorrect	failed	not_mentioned	released	unavailable
Haiku 4.5	imcs21	calibration	10471721	symptom_170	10471721	0.00486	1.7470127081032842			not_mentioned	incorrect	failed	not_mentioned	released	unavailable
Haiku 4.5	imcs21	calibration	10471721	symptom_171	10471721	0.00486	1.7470127081032842			not_mentioned	incorrect	failed	not_mentioned	released	unavailable
Haiku 4.5	imcs21	calibration	10471721	symptom_172	10471721	0.00486	1.7470127081032842			not_mentioned	incorrect	failed	not_mentioned	released	unavailable
Haiku 4.5	imcs21	calibration	10471721	symptom_173	10471721	0.00486	1.7470127081032842			not_mentioned	incorrect	failed	not_mentioned	released	unavailable
Haiku 4.5	imcs21	calibration	10471721	symptom_174	10471721	0.00486	1.7470127081032842			not_mentioned	incorrect	failed	not_mentioned	released	unavailable
Haiku 4.5	imcs21	calibration	10471721	symptom_175	10471721	0.00486	1.7470127081032842			not_mentioned	incorrect	failed	not_mentioned	released	unavailable
Haiku 4.5	imcs21	calibration	10471721	symptom_176	10471721	0.00486	1.7470127081032842			not_mentioned	incorrect	failed	not_mentioned	released	unavailable
Haiku 4.5	imcs21	calibration	10471721	symptom_177	10471721	0.00486	1.7470127081032842			not_mentioned	incorrect	failed	not_mentioned	released	unavailable
Haiku 4.5	imcs21	calibration	10471721	symptom_178	10471721	0.00486	1.7470127081032842			not_mentioned	incorrect	failed	not_mentioned	released	unavailable
Haiku 4.5	imcs21	calibration	10471721	symptom_179	10471721	0.00486	1.7470127081032842			not_mentioned	incorrect	failed	not_mentioned	released	unavailable
Haiku 4.5	imcs21	calibration	10471721	symptom_180	10471721	0.00486	1.7470127081032842			not_mentioned	incorrect	failed	not_mentioned	released	unavailable
Haiku 4.5	imcs21	calibration	10471721	symptom_181	10471721	0.00486	1.7470127081032842			not_mentioned	incorrect	failed	not_mentioned	released	unavailable
Haiku 4.5	imcs21	calibration	10471721	symptom_182	10471721	0.00486	1.7470127081032842			not_mentioned	incorrect	failed	not_mentioned	released	unavailable
Haiku 4.5	imcs21	calibration	10471721	symptom_183	10471721	0.00486	1.7470127081032842			not_mentioned	incorrect	failed	not_mentioned	released	unavailable
Haiku 4.5	imcs21	calibration	10471721	symptom_184	10471721	0.00486	1.7470127081032842			not_mentioned	incorrect	failed	not_mentioned	released	unavailable
Haiku 4.5	imcs21	calibration	10471721	symptom_185	10471721	0.00486	1.7470127081032842			not_mentioned	incorrect	failed	not_mentioned	released	unavailable
Haiku 4.5	imcs21	calibration	10471721	symptom_186	10471721	0.00486	1.7470127081032842			not_mentioned	incorrect	failed	not_mentioned	released	unavailable
Haiku 4.5	imcs21	calibration	10471721	symptom_187	10471721	0.00486	1.7470127081032842			not_mentioned	incorrect	failed	not_mentioned	released	unavailable
Haiku 4.5	imcs21	calibration	10471721	symptom_188	10471721	0.00486	1.7470127081032842			not_mentioned	incorrect	failed	not_mentioned	released	unavailable
Haiku 4.5	imcs21	calibration	10471721	symptom_189	10471721	0.00486	1.7470127081032842			not_mentioned	incorrect	failed	not_mentioned	released	unavailable
Haiku 4.5	imcs21	calibration	10471721	symptom_190	10471721	0.00486	1.7470127081032842			not_mentioned	incorrect	failed	not_mentioned	released	unavailable
Haiku 4.5	imcs21	calibration	10471721	symptom_191	10471721	0.00486	1.7470127081032842			not_mentioned	incorrect	failed	not_mentioned	released	unavailable
Haiku 4.5	imcs21	calibration	10471721	symptom_192	10471721	0.00486	1.7470127081032842			not_mentioned	incorrect	failed	not_mentioned	released	unavailable
Haiku 4.5	imcs21	calibration	10471721	symptom_193	10471721	0.00486	1.7470127081032842			not_mentioned	incorrect	failed	not_mentioned	released	unavailable
Haiku 4.5	imcs21	calibration	10471721	symptom_194	10471721	0.00486	1.7470127081032842			not_mentioned	incorrect	failed	not_mentioned	released	unavailable
Haiku 4.5	imcs21	calibration	10471721	symptom_195	10471721	0.00486	1.7470127081032842			not_mentioned	incorrect	failed	not_mentioned	released	unavailable
Haiku 4.5	imcs21	calibration	10471721	symptom_196	10471721	0.00486	1.7470127081032842			not_mentioned	incorrect	failed	not_mentioned	released	unavailable
Haiku 4.5	imcs21	calibration	10471721	symptom_197	10471721	0.00486	1.7470127081032842			not_mentioned	incorrect	failed	not_mentioned	released	unavailable
Haiku 4.5	imcs21	calibration	10471721	symptom_198	10471721	0.00486	1.7470127081032842			not_mentioned	incorrect	failed	not_mentioned	released	unavailable
Haiku 4.5	imcs21	calibration	10471721	symptom_199	10471721	0.00486	1.7470127081032842			not_mentioned	incorrect	failed	not_mentioned	released	unavailable
Haiku 4.5	imcs21	calibration	10471721	symptom_200	10471721	0.00486	1.7470127081032842			not_mentioned	incorrect	failed	not_mentioned	released	unavailable
Haiku 4.5	imcs21	calibration	10471721	symptom_201	10471721	0.00486	1.7470127081032842			not_mentioned	incorrect	failed	not_mentioned	released	unavailable
Haiku 4.5	imcs21	calibration	10471721	symptom_202	10471721	0.00486	1.7470127081032842			not_mentioned	incorrect	failed	not_mentioned	released	unavailable
Haiku 4.5	imcs21	calibration	10471721	symptom_203	10471721	0.00486	1.7470127081032842			not_mentioned	incorrect	failed	not_mentioned	released	unavailable
Haiku 4.5	imcs21	calibration	10471721	symptom_204	10471721	0.00486	1.7470127081032842			not_mentioned	incorrect	failed	not_mentioned	released	unavailable
Haiku 4.5	imcs21	calibration	10471721	symptom_205	10471721	0.00486	1.7470127081032842			not_mentioned	incorrect	failed	not_mentioned	released	unavailable
Haiku 4.5	imcs21	calibration	10471721	symptom_206	10471721	0.00486	1.7470127081032842			not_mentioned	incorrect	failed	not_mentioned	released	unavailable
Haiku 4.5	imcs21	calibration	10471721	symptom_207	10471721	0.00486	1.7470127081032842			not_mentioned	incorrect	failed	not_mentioned	released	unavailable
Haiku 4.5	imcs21	calibration	10471721	symptom_208	10471721	0.00486	1.7470127081032842			not_mentioned	incorrect	failed	not_mentioned	released	unavailable
Haiku 4.5	imcs21	calibration	10471721	symptom_209	10471721	0.00486	1.7470127081032842			not_mentioned	incorrect	failed	not_mentioned	released	unavailable
Haiku 4.5	imcs21	calibration	10471721	symptom_210	10471721	0.00486	1.7470127081032842			not_mentioned	incorrect	failed	not_mentioned	released	unavailable
Haiku 4.5	imcs21	calibration	10471721	symptom_211	10471721	0.00486	1.7470127081032842			not_mentioned	incorrect	failed	not_mentioned	released	unavailable
Haiku 4.5	imcs21	calibration	10471721	symptom_212	10471721	0.00486	1.7470127081032842			not_mentioned	incorrect	failed	not_mentioned	released	unavailable
Haiku 4.5	imcs21	calibration	10471721	symptom_213	10471721	0.00486	1.7470127081032842			not_mentioned	incorrect	failed	not_mentioned	released	unavailable
Haiku 4.5	imcs21	calibration	10471721	symptom_214	10471721	0.00486	1.7470127081032842			not_mentioned	incorrect	failed	not_mentioned	released	unavailable
Haiku 4.5	imcs21	calibration	10471721	symptom_215	10471721	0.00486	1.7470127081032842			not_mentioned	incorrect	failed	not_mentioned	released	unavailable
Haiku 4.5	imcs21	calibration	10471721	symptom_216	10471721	0.00486	1.7470127081032842			not_mentioned	incorrect	failed	not_mentioned	released	unavailable
Haiku 4.5	imcs21	calibration	10471721	symptom_217	10471721	0.00486	1.7470127081032842			not_mentioned	incorrect	failed	not_mentioned	released	unavailable
Haiku 4.5	imcs21	calibration	10471721	symptom_218	10471721	0.00486	1.7470127081032842			not_mentioned	incorrect	failed	not_mentioned	released	unavailable
Haiku 4.5	imcs21	calibration	10471721	symptom_219	10471721	0.00486	1.7470127081032842			not_mentioned	incorrect	failed	not_mentioned	released	unavailable
Haiku 4.5	imcs21	calibration	10471721	symptom_220	10471721	0.00486	1.7470127081032842			not_mentioned	incorrect	failed	not_mentioned	released	unavailable
Haiku 4.5	imcs21	calibration	10471721	symptom_221	10471721	0.00486	1.7470127081032842			not_mentioned	incorrect	failed	not_mentioned	released	unavailable
Haiku 4.5	imcs21	calibration	10471721	symptom_222	10471721	0.00486	1.7470127081032842			not_mentioned	incorrect	failed	not_mentioned	released	unavailable
Haiku 4.5	imcs21	calibration	10471721	symptom_223	10471721	0.00486	1.7470127081032842			not_mentioned	incorrect	failed	not_mentioned	released	unavailable
Haiku 4.5	imcs21	calibration	10471721	symptom_224	10471721	0.00486	1.7470127081032842			not_mentioned	incorrect	failed	not_mentioned	released	unavailable
Haiku 4.5	imcs21	calibration	10471721	symptom_225	10471721	0.00486	1.7470127081032842			not_mentioned	incorrect	failed	not_mentioned	released	unavailable
Haiku 4.5	imcs21	calibration	10471721	symptom_226	10471721	0.00486	1.7470127081032842			not_mentioned	incorrect	failed	not_mentioned	released	unavailable
Haiku 4.5	imcs21	calibration	10471721	symptom_227	10471721	0.00486	1.7470127081032842			not_mentioned	incorrect	failed	not_mentioned	released	unavailable
Haiku 4.5	imcs21	calibration	10471721	symptom_228	10471721	0.00486	1.7470127081032842			not_mentioned	incorrect	failed	not_mentioned	released	unavailable
Haiku 4.5	imcs21	calibration	10471721	symptom_229	10471721	0.00486	1.7470127081032842			not_mentioned	incorrect	failed	not_mentioned	released	unavailable
Haiku 4.5	imcs21	calibration	10471721	symptom_230	10471721	0.00486	1.7470127081032842			not_mentioned	incorrect	failed	not_mentioned	released	unavailable
Haiku 4.5	imcs21	calibration	10471721	symptom_231	10471721	0.00486	1.7470127081032842			not_mentioned	incorrect	failed	not_mentioned	released	unavailable
Haiku 4.5	imcs21	calibration	10471721	symptom_232	10471721	0.00486	1.7470127081032842			not_mentioned	incorrect	failed	not_mentioned	released	unavailable
Haiku 4.5	imcs21	calibration	10471721	symptom_233	10471721	0.00486	1.7470127081032842			not_mentioned	incorrect	failed	not_mentioned	released	unavailable
Haiku 4.5	imcs21	calibration	10471721	symptom_234	10471721	0.00486	1.7470127081032842			not_mentioned	incorrect	failed	not_mentioned	released	unavailable
Haiku 4.5	imcs21	calibration	10471721	symptom_235	10471721	0.00486	1.7470127081032842			not_mentioned	incorrect	failed	not_mentioned	released	unavailable
Haiku 4.5	imcs21	calibration	10471721	symptom_236	10471721	0.00486	1.7470127081032842			not_mentioned	incorrect	failed	not_mentioned	released	unavailable
Haiku 4.5	imcs21	calibration	10471721	symptom_237	10471721	0.00486	1.7470127081032842			not_mentioned	incorrect	failed	not_mentioned	released	unavailable
Haiku 4.5	imcs21	calibration	10471721	symptom_238	10471721	0.00486	1.7470127081032842			not_mentioned	incorrect	failed	not_mentioned	released	unavailable
Haiku 4.5	imcs21	calibration	10471721	symptom_239	10471721	0.00486	1.7470127081032842			not_mentioned	incorrect	failed	not_mentioned	released	unavailable
Haiku 4.5	imcs21	calibration	10471721	symptom_240	10471721	0.00486	1.7470127081032842			not_mentioned	incorrect	failed	not_mentioned	released	unavailable
Haiku 4.5	imcs21	calibration	10471721	symptom_241	10471721	0.00486	1.7470127081032842			not_mentioned	incorrect	failed	not_mentioned	released	unavailable
Haiku 4.5	imcs21	calibration	10471721	symptom_242	10471721	0.00486	1.7470127081032842			not_mentioned	incorrect	failed	not_mentioned	released	unavailable
Haiku 4.5	imcs21	calibration	10471721	symptom_243	10471721	0.00486	1.7470127081032842			not_mentioned	incorrect	failed	not_mentioned	released	unavailable
Haiku 4.5	imcs21	calibration	10471721	symptom_244	10471721	0.00486	1.7470127081032842			not_mentioned	incorrect	failed	not_mentioned	released	unavailable
Haiku 4.5	imcs21	calibration	10471721	symptom_245	10471721	0.00486	1.7470127081032842			not_mentioned	incorrect	failed	not_mentioned	released	unavailable
Haiku 4.5	imcs21	calibration	10471721	symptom_246	10471721	0.00486	1.7470127081032842			not_mentioned	incorrect	failed	not_mentioned	released	unavailable
Haiku 4.5	imcs21	calibration	10471721	symptom_247	10471721	0.00486	1.7470127081032842			not_mentioned	incorrect	failed	not_mentioned	released	unavailable
Haiku 4.5	imcs21	calibration	10471721	symptom_248	10471721	0.00486	1.7470127081032842			not_mentioned	incorrect	failed	not_mentioned	released	unavailable
Haiku 4.5	imcs21	calibration	10471721	symptom_249	10471721	0.00486	1.7470127081032842			not_mentioned	incorrect	failed	not_mentioned	released	unavailable
Haiku 4.5	imcs21	calibration	10471721	symptom_250	10471721	0.00486	1.7470127081032842			not_mentioned	incorrect	failed	not_mentioned	released	unavailable
Haiku 4.5	imcs21	calibration	10471721	symptom_251	10471721	0.00486	1.7470127081032842			not_mentioned	incorrect	failed	not_mentioned	released	unavailable
Haiku 4.5	imcs21	calibration	10471721	symptom_252	10471721	0.00486	1.7470127081032842			not_mentioned	incorrect	failed	not_mentioned	released	unavailable
Haiku 4.5	imcs21	calibration	10471721	symptom_253	10471721	0.00486	1.7470127081032842			not_mentioned	incorrect	failed	not_mentioned	released	unavailable
Haiku 4.5	imcs21	calibration	10471721	symptom_254	10471721	0.00486	1.7470127081032842			not_mentioned	incorrect	failed	not_mentioned	released	unavailable
Haiku 4.5	imcs21	calibration	10471721	symptom_255	10471721	0.00486	1.7470127081032842			not_mentioned	incorrect	failed	not_mentioned	released	unavailable
Haiku 4.5	imcs21	calibration	10471721	symptom_256	10471721	0.00486	1.7470127081032842			not_mentioned	incorrect	failed	not_mentioned	released	unavailable
Haiku 4.5	imcs21	calibration	10471721	symptom_257	10471721	0.00486	1.7470127081032842			not_mentioned	incorrect	failed	not_mentioned	released	unavailable
Haiku 4.5	imcs21	calibration	10471721	symptom_258	10471721	0.00486	1.7470127081032842			not_mentioned	incorrect	failed	not_mentioned	released	unavailable
Haiku 4.5	imcs21	calibration	10471721	symptom_259	10471721	0.00486	1.7470127081032842			not_mentioned	incorrect	failed	not_mentioned	released	unavailable
Haiku 4.5	imcs21	calibration	10471721	symptom_260	10471721	0.00486	1.7470127081032842			not_mentioned	incorrect	failed	not_mentioned	released	unavailable
Haiku 4.5	imcs21	calibration	10471721	symptom_261	10471721	0.00486	1.7470127081032842			not_mentioned	incorrect	failed	not_mentioned	released	unavailable
Haiku 4.5	imcs21	calibration	10471721	symptom_262	10471721	0.00486	1.7470127081032842			not_mentioned	incorrect	failed	not_mentioned	released	unavailable
Haiku 4.5	imcs21	calibration	10471721	symptom_263	10471721	0.00486	1.7470127081032842			not_mentioned	incorrect	failed	not_mentioned	released	unavailable
Haiku 4.5	imcs21	calibration	10471721	symptom_264	10471721	0.00486	1.7470127081032842			not_mentioned	incorrect	failed	not_mentioned	released	unavailable
Haiku 4.5	imcs21	calibration	10471721	symptom_265	10471721	0.00486	1.7470127081032842			not_mentioned	incorrect	failed	not_mentioned	released	unavailable
Haiku 4.5	imcs21	calibration	10471721	symptom_266	10471721	0.00486	1.7470127081032842			not_mentioned	incorrect	failed	not_mentioned	released	unavailable
Haiku 4.5	imcs21	calibration	10471721	symptom_267	10471721	0.00486	1.7470127081032842			not_mentioned	incorrect	failed	not_mentioned	released	unavailable
Haiku 4.5	imcs21	calibration	10471721	symptom_268	10471721	0.00486	1.7470127081032842			not_mentioned	incorrect	failed	not_mentioned	released	unavailable
Haiku 4.5	imcs21	calibration	10471721	symptom_269	10471721	0.00486	1.7470127081032842			not_mentioned	incorrect	failed	not_mentioned	released	unavailable
Haiku 4.5	imcs21	calibration	10471721	symptom_270	10471721	0.00486	1.7470127081032842			not_mentioned	incorrect	failed	not_mentioned	released	unavailable
Haiku 4.5	imcs21	calibration	10471721	symptom_271	10471721	0.00486	1.7470127081032842			not_mentioned	incorrect	failed	not_mentioned	released	unavailable
Haiku 4.5	imcs21	calibration	10471721	symptom_272	10471721	0.00486	1.7470127081032842			not_mentioned	incorrect	failed	not_mentioned	released	unavailable
Haiku 4.5	imcs21	calibration	10471721	symptom_273	10471721	0.00486	1.7470127081032842			not_mentioned	incorrect	failed	not_mentioned	released	unavailable
Haiku 4.5	imcs21	calibration	10471721	symptom_274	10471721	0.00486	1.7470127081032842			not_mentioned	incorrect	failed	not_mentioned	released	unavailable
Haiku 4.5	imcs21	calibration	10471721	symptom_275	10471721	0.00486	1.7470127081032842			not_mentioned	incorrect	failed	not_mentioned	released	unavailable
Haiku 4.5	imcs21	calibration	10471721	symptom_276	10471721	0.00486	1.7470127081032842			not_mentioned	incorrect	failed	not_mentioned	released	unavailable
Haiku 4.5	imcs21	calibration	10471721	symptom_277	10471721	0.00486	1.7470127081032842			not_mentioned	incorrect	failed	not_mentioned	released	unavailable
Haiku 4.5	imcs21	calibration	10471721	symptom_278	10471721	0.00486	1.7470127081032842			not_mentioned	incorrect	failed	not_mentioned	released	unavailable
Haiku 4.5	imcs21	calibration	10471721	symptom_279	10471721	0.00486	1.7470127081032842			not_mentioned	incorrect	failed	not_mentioned	released	unavailable
Haiku 4.5	imcs21	calibration	10471721	symptom_280	10471721	0.00486	1.7470127081032842			not_mentioned	incorrect	failed	not_mentioned	released	unavailable
Haiku 4.5	imcs21	calibration	10471721	symptom_281	10471721	0.00486	1.7470127081032842			not_mentioned	incorrect	failed	not_mentioned	released	unavailable
Haiku 4.5	imcs21	calibration	10471721	symptom_282	10471721	0.00486	1.7470127081032842			not_mentioned	incorrect	failed	not_mentioned	released	unavailable
Haiku 4.5	imcs21	calibration	10471721	symptom_283	10471721	0.00486	1.7470127081032842			not_mentioned	incorrect	failed	not_mentioned	released	unavailable
Haiku 4.5	imcs21	calibration	10471721	symptom_284	10471721	0.00486	1.7470127081032842			not_mentioned	incorrect	failed	not_mentioned	released	unavailable
Haiku 4.5	imcs21	calibration	10471721	symptom_285	10471721	0.00486	1.7470127081032842			not_mentioned	incorrect	failed	not_mentioned	released	unavailable
Haiku 4.5	imcs21	calibration	10471721	symptom_286	10471721	0.00486	1.7470127081032842			not_mentioned	incorrect	failed	not_mentioned	released	unavailable
Haiku 4.5	imcs21	calibration	10471721	symptom_287	10471721	0.00486	1.7470127081032842			not_mentioned	incorrect	failed	not_mentioned	released	unavailable
Haiku 4.5	imcs21	calibration	10471721	symptom_288	10471721	0.00486	1.7470127081032842			not_mentioned	incorrect	failed	not_mentioned	released	unavailable
Haiku 4.5	imcs21	calibration	10471721	symptom_289	10471721	0.00486	1.7470127081032842			not_mentioned	incorrect	failed	not_mentioned	released	unavailable
Haiku 4.5	imcs21	calibration	10471721	symptom_290	10471721	0.00486	1.7470127081032842			not_mentioned	incorrect	failed	not_mentioned	released	unavailable
Haiku 4.5	imcs21	calibration	10471721	symptom_291	10471721	0.00486	1.7470127081032842			not_mentioned	incorrect	failed	not_mentioned	released	unavailable
Haiku 4.5	imcs21	calibration	10471721	symptom_292	10471721	0.00486	1.7470127081032842			not_mentioned	incorrect	failed	not_mentioned	released	unavailable
Haiku 4.5	imcs21	calibration	10471721	symptom_293	10471721	0.00486	1.7470127081032842			not_mentioned	incorrect	failed	not_mentioned	released	unavailable
Haiku 4.5	imcs21	calibration	10471721	symptom_294	10471721	0.00486	1.7470127081032842			not_mentioned	incorrect	failed	not_mentioned	released	unavailable
Haiku 4.5	imcs21	calibration	10471721	symptom_295	10471721	0.00486	1.7470127081032842			not_mentioned	incorrect	failed	not_mentioned	released	unavailable
Haiku 4.5	imcs21	calibration	10471721	symptom_296	10471721	0.00486	1.7470127081032842			not_mentioned	incorrect	failed	not_mentioned	released	unavailable
Haiku 4.5	imcs21	calibration	10471721	symptom_297	10471721	0.00486	1.7470127081032842			not_mentioned	incorrect	failed	not_mentioned	released	unavailable
Haiku 4.5	imcs21	calibration	10471721	symptom_298	10471721	0.00486	1.7470127081032842			not_mentioned	incorrect	failed	not_mentioned	released	unavailable
Haiku 4.5	imcs21	calibration	10471721	symptom_299	10471721	0.00486	1.7470127081032842			not_mentioned	incorrect	failed	not_mentioned	released	unavailable
Haiku 4.5	imcs21	calibration	10471721	symptom_300	10471721	0.00486	1.7470127081032842			not_mentioned	incorrect	failed	not_mentioned	released	unavailable
Haiku 4.5	imcs21	calibration	10471721	symptom_301	10471721	0.00486	1.7470127081032842			not_mentioned	incorrect	failed	not_mentioned	released	unavailable
Haiku 4.5	imcs21	calibration	10471721	symptom_302	10471721	0.00486	1.7470127081032842			not_mentioned	incorrect	failed	not_mentioned	released	unavailable
Haiku 4.5	imcs21	calibration	10471721	symptom_303	10471721	0.00486	1.7470127081032842			not_mentioned	incorrect	failed	not_mentioned	released	unavailable
Haiku 4.5	imcs21	calibration	10471721	symptom_304	10471721	0.00486	1.7470127081032842			not_mentioned	incorrect	failed	not_mentioned	released	unavailable
Haiku 4.5	imcs21	calibration	10471721	symptom_305	10471721	0.00486	1.7470127081032842			not_mentioned	incorrect	failed	not_mentioned	released	unavailable
Haiku 4.5	imcs21	calibration	10471721	symptom_306	10471721	0.00486	1.7470127081032842			not_mentioned	incorrect	failed	not_mentioned	released	unavailable
Haiku 4.5	imcs21	calibration	10471721	symptom_307	10471721	0.00486	1.7470127081032842			not_mentioned	incorrect	failed	not_mentioned	released	unavailable
Haiku 4.5	imcs21	calibration	10471721	symptom_308	10471721	0.00486	1.7470127081032842			not_mentioned	incorrect	failed	not_mentioned	released	unavailable
Haiku 4.5	imcs21	calibration	10471721	symptom_309	10471721	0.00486	1.7470127081032842			not_mentioned	incorrect	failed	not_mentioned	released	unavailable
Haiku 4.5	imcs21	calibration	10471721	symptom_310	10471721	0.00486	1.7470127081032842			not_mentioned	incorrect	failed	not_mentioned	released	unavailable
Haiku 4.5	imcs21	calibration	10471721	symptom_311	10471721	0.00486	1.7470127081032842			not_mentioned	incorrect	failed	not_mentioned	released	unavailable
Haiku 4.5	imcs21	calibration	10471721	symptom_312	10471721	0.00486	1.7470127081032842			not_mentioned	incorrect	failed	not_mentioned	released	unavailable
Haiku 4.5	imcs21	calibration	10471721	symptom_313	10471721	0.00486	1.7470127081032842			not_mentioned	incorrect	failed	not_mentioned	released	unavailable
Haiku 4.5	imcs21	calibration	10471721	symptom_314	10471721	0.00486	1.7470127081032842			not_mentioned	incorrect	failed	not_mentioned	released	unavailable
Haiku 4.5	imcs21	calibration	10471721	symptom_315	10471721	0.00486	1.7470127081032842			not_mentioned	incorrect	failed	not_mentioned	released	unavailable
Haiku 4.5	imcs21	calibration	10471721	symptom_316	10471721	0.00486	1.7470127081032842			not_mentioned	incorrect	failed	not_mentioned	released	unavailable
Haiku 4.5	imcs21	calibration	10471721	symptom_317	10471721	0.00486	1.7470127081032842			not_mentioned	incorrect	failed	not_mentioned	released	unavailable
Haiku 4.5	imcs21	calibration	10471721	symptom_318	10471721	0.00486	1.7470127081032842			not_mentioned	incorrect	failed	not_mentioned	released	unavailable
Haiku 4.5	imcs21	calibration	10471721	symptom_319	10471721	0.00486	1.7470127081032842			not_mentioned	incorrect	failed	not_mentioned	released	unavailable
Haiku 4.5	imcs21	calibration	10471721	symptom_320	10471721	0.00486	1.7470127081032842			not_mentioned	incorrect	failed	not_mentioned	released	unavailable
Haiku 4.5	imcs21	calibration	10471721	symptom_321	10471721	0.00486	1.7470127081032842			not_mentioned	incorrect	failed	not_mentioned	released	unavailable
Haiku 4.5	imcs21	calibration	10471721	symptom_322	10471721	0.00486	1.7470127081032842			not_mentioned	incorrect	failed	not_mentioned	released	unavailable
Haiku 4.5	imcs21	calibration	10471721	symptom_323	10471721	0.00486	1.7470127081032842			not_mentioned	incorrect	failed	not_mentioned	released	unavailable
Haiku 4.5	imcs21	calibration	10471721	symptom_324	10471721	0.00486	1.7470127081032842			not_mentioned	incorrect	failed	not_mentioned	released	unavailable
Haiku 4.5	imcs21	calibration	10471721	symptom_325	10471721	0.00486	1.7470127081032842			not_mentioned	incorrect	failed	not_mentioned	released	unavailable
Haiku 4.5	imcs21	calibration	10471721	symptom_326	10471721	0.00486	1.7470127081032842			not_mentioned	incorrect	failed	not_mentioned	released	unavailable
Haiku 4.5	imcs21	calibration	10471721	symptom_327	10471721	0.00486	1.7470127081032842			not_mentioned	incorrect	failed	not_mentioned	released	unavailable
Haiku 4.5	imcs21	calibration	10471721	symptom_328	10471721	0.00486	1.7470127081032842			not_mentioned	incorrect	failed	not_mentioned	released	unavailable
Haiku 4.5	imcs21	calibration	10471721	symptom_329	10471721	0.00486	1.7470127081032842			not_mentioned	incorrect	failed	not_mentioned	released	unavailable
Haiku 4.5	imcs21	calibration	10471721	symptom_330	10471721	0.00486	1.7470127081032842			not_mentioned	incorrect	failed	not_mentioned	released	unavailable
Haiku 4.5	imcs21	calibration	10473083	symptom_000	10473083	0.004097	1.4710603749845177	positive	0.95	positive	correct	ok	positive	released	reported_percentage
Haiku 4.5	imcs21	calibration	10473083	symptom_001	10473083	0.004097	1.4710603749845177	negative	0.95	negative	correct	ok	negative	released	reported_percentage
Haiku 4.5	imcs21	calibration	10473083	symptom_002	10473083	0.004097	1.4710603749845177	positive	0.85	positive	correct	ok	positive	released	reported_percentage
Haiku 4.5	imcs21	calibration	10473083	symptom_003	10473083	0.004097	1.4710603749845177	negative	0.9	negative	correct	ok	negative	released	reported_percentage
Haiku 4.5	imcs21	calibration	10473083	symptom_004	10473083	0.004097	1.4710603749845177	not_mentioned		not_mentioned	correct	ok	not_mentioned	released	unavailable
Haiku 4.5	imcs21	calibration	10473083	symptom_005	10473083	0.004097	1.4710603749845177	negative	0.9	negative	correct	ok	negative	released	reported_percentage
Haiku 4.5	imcs21	calibration	10473083	symptom_006	10473083	0.004097	1.4710603749845177	not_mentioned		not_mentioned	correct	ok	not_mentioned	released	unavailable
Haiku 4.5	imcs21	calibration	10473083	symptom_007	10473083	0.004097	1.4710603749845177	not_mentioned		not_mentioned	correct	ok	not_mentioned	released	unavailable
Haiku 4.5	imcs21	calibration	10473083	symptom_008	10473083	0.004097	1.4710603749845177	not_mentioned		not_mentioned	correct	ok	not_mentioned	released	unavailable
Haiku 4.5	imcs21	calibration	10473083	symptom_009	10473083	0.004097	1.4710603749845177	not_mentioned		not_mentioned	correct	ok	not_mentioned	released	unavailable
Haiku 4.5	imcs21	calibration	10473083	symptom_010	10473083	0.004097	1.4710603749845177	not_mentioned		not_mentioned	correct	ok	not_mentioned	released	unavailable
Haiku 4.5	imcs21	calibration	10473083	symptom_011	10473083	0.004097	1.4710603749845177	not_mentioned		uncertain	incorrect	ok	uncertain	released	unavailable
Haiku 4.5	imcs21	calibration	10473083	symptom_012	10473083	0.004097	1.4710603749845177	not_mentioned		not_mentioned	correct	ok	not_mentioned	released	unavailable
Haiku 4.5	imcs21	calibration	10473083	symptom_013	10473083	0.004097	1.4710603749845177	not_mentioned		not_mentioned	correct	ok	not_mentioned	released	unavailable
Haiku 4.5	imcs21	calibration	10473083	symptom_014	10473083	0.004097	1.4710603749845177	not_mentioned		not_mentioned	correct	ok	not_mentioned	released	unavailable
Haiku 4.5	imcs21	calibration	10473083	symptom_015	10473083	0.004097	1.4710603749845177	not_mentioned		not_mentioned	correct	ok	not_mentioned	released	unavailable
Haiku 4.5	imcs21	calibration	10473083	symptom_016	10473083	0.004097	1.4710603749845177	not_mentioned		not_mentioned	correct	ok	not_mentioned	released	unavailable
Haiku 4.5	imcs21	calibration	10473083	symptom_017	10473083	0.004097	1.4710603749845177	not_mentioned		not_mentioned	correct	ok	not_mentioned	released	unavailable
Haiku 4.5	imcs21	calibration	10473083	symptom_018	10473083	0.004097	1.4710603749845177	not_mentioned		not_mentioned	correct	ok	not_mentioned	released	unavailable
Haiku 4.5	imcs21	calibration	10473083	symptom_019	10473083	0.004097	1.4710603749845177	not_mentioned		not_mentioned	correct	ok	not_mentioned	released	unavailable
Haiku 4.5	imcs21	calibration	10473083	symptom_020	10473083	0.004097	1.4710603749845177	not_mentioned		not_mentioned	correct	ok	not_mentioned	released	unavailable
Haiku 4.5	imcs21	calibration	10473083	symptom_021	10473083	0.004097	1.4710603749845177	not_mentioned		not_mentioned	correct	ok	not_mentioned	released	unavailable
Haiku 4.5	imcs21	calibration	10473083	symptom_022	10473083	0.004097	1.4710603749845177	not_mentioned		not_mentioned	correct	ok	not_mentioned	released	unavailable
Haiku 4.5	imcs21	calibration	10473083	symptom_023	10473083	0.004097	1.4710603749845177	not_mentioned		not_mentioned	correct	ok	not_mentioned	released	unavailable
Haiku 4.5	imcs21	calibration	10473083	symptom_024	10473083	0.004097	1.4710603749845177	not_mentioned		not_mentioned	correct	ok	not_mentioned	released	unavailable
Haiku 4.5	imcs21	calibration	10473083	symptom_025	10473083	0.004097	1.4710603749845177	not_mentioned		not_mentioned	correct	ok	not_mentioned	released	unavailable
Haiku 4.5	imcs21	calibration	10473083	symptom_026	10473083	0.004097	1.4710603749845177	not_mentioned		not_mentioned	correct	ok	not_mentioned	released	unavailable
Haiku 4.5	imcs21	calibration	10473083	symptom_027	10473083	0.004097	1.4710603749845177	not_mentioned		not_mentioned	correct	ok	not_mentioned	released	unavailable
Haiku 4.5	imcs21	calibration	10473083	symptom_028	10473083	0.004097	1.4710603749845177	not_mentioned		not_mentioned	correct	ok	not_mentioned	released	unavailable
Haiku 4.5	imcs21	calibration	10473083	symptom_029	10473083	0.004097	1.4710603749845177	not_mentioned		not_mentioned	correct	ok	not_mentioned	released	unavailable
Haiku 4.5	imcs21	calibration	10473083	symptom_030	10473083	0.004097	1.4710603749845177	not_mentioned		not_mentioned	correct	ok	not_mentioned	released	unavailable
Haiku 4.5	imcs21	calibration	10473083	symptom_031	10473083	0.004097	1.4710603749845177	not_mentioned		not_mentioned	correct	ok	not_mentioned	released	unavailable
Haiku 4.5	imcs21	calibration	10473083	symptom_032	10473083	0.004097	1.4710603749845177	not_mentioned		not_mentioned	correct	ok	not_mentioned	released	unavailable
Haiku 4.5	imcs21	calibration	10473083	symptom_033	10473083	0.004097	1.4710603749845177	not_mentioned		not_mentioned	correct	ok	not_mentioned	released	unavailable
Haiku 4.5	imcs21	calibration	10473083	symptom_034	10473083	0.004097	1.4710603749845177	not_mentioned		not_mentioned	correct	ok	not_mentioned	released	unavailable
Haiku 4.5	imcs21	calibration	10473083	symptom_035	10473083	0.004097	1.4710603749845177	positive	0.85	uncertain	incorrect	ok	uncertain	released	reported_percentage
Haiku 4.5	imcs21	calibration	10473083	symptom_036	10473083	0.004097	1.4710603749845177	not_mentioned		not_mentioned	correct	ok	not_mentioned	released	unavailable
Haiku 4.5	imcs21	calibration	10473083	symptom_037	10473083	0.004097	1.4710603749845177	not_mentioned		not_mentioned	correct	ok	not_mentioned	released	unavailable
Haiku 4.5	imcs21	calibration	10473083	symptom_038	10473083	0.004097	1.4710603749845177	not_mentioned		not_mentioned	correct	ok	not_mentioned	released	unavailable
Haiku 4.5	imcs21	calibration	10473083	symptom_039	10473083	0.004097	1.4710603749845177	not_mentioned		not_mentioned	correct	ok	not_mentioned	released	unavailable
Haiku 4.5	imcs21	calibration	10473083	symptom_040	10473083	0.004097	1.4710603749845177	not_mentioned		not_mentioned	correct	ok	not_mentioned	released	unavailable
Haiku 4.5	imcs21	calibration	10473083	symptom_041	10473083	0.004097	1.4710603749845177	not_mentioned		not_mentioned	correct	ok	not_mentioned	released	unavailable
Haiku 4.5	imcs21	calibration	10473083	symptom_042	10473083	0.004097	1.4710603749845177	not_mentioned		not_mentioned	correct	ok	not_mentioned	released	unavailable
Haiku 4.5	imcs21	calibration	10473083	symptom_043	10473083	0.004097	1.4710603749845177	not_mentioned		not_mentioned	correct	ok	not_mentioned	released	unavailable
Haiku 4.5	imcs21	calibration	10473083	symptom_044	10473083	0.004097	1.4710603749845177	not_mentioned		not_mentioned	correct	ok	not_mentioned	released	unavailable
Haiku 4.5	imcs21	calibration	10473083	symptom_045	10473083	0.004097	1.4710603749845177	not_mentioned		not_mentioned	correct	ok	not_mentioned	released	unavailable
Haiku 4.5	imcs21	calibration	10473083	symptom_046	10473083	0.004097	1.4710603749845177	not_mentioned		not_mentioned	correct	ok	not_mentioned	released	unavailable
Haiku 4.5	imcs21	calibration	10473083	symptom_047	10473083	0.004097	1.4710603749845177	not_mentioned		uncertain	incorrect	ok	uncertain	released	unavailable
Haiku 4.5	imcs21	calibration	10473083	symptom_048	10473083	0.004097	1.4710603749845177	not_mentioned		not_mentioned	correct	ok	not_mentioned	released	unavailable
Haiku 4.5	imcs21	calibration	10473083	symptom_049	10473083	0.004097	1.4710603749845177	not_mentioned		not_mentioned	correct	ok	not_mentioned	released	unavailable
Haiku 4.5	imcs21	calibration	10473083	symptom_050	10473083	0.004097	1.4710603749845177	not_mentioned		not_mentioned	correct	ok	not_mentioned	released	unavailable
Haiku 4.5	imcs21	calibration	10473083	symptom_051	10473083	0.004097	1.4710603749845177	not_mentioned		not_mentioned	correct	ok	not_mentioned	released	unavailable
Haiku 4.5	imcs21	calibration	10473083	symptom_052	10473083	0.004097	1.4710603749845177	not_mentioned		not_mentioned	correct	ok	not_mentioned	released	unavailable
Haiku 4.5	imcs21	calibration	10473083	symptom_053	10473083	0.004097	1.4710603749845177	not_mentioned		not_mentioned	correct	ok	not_mentioned	released	unavailable
Haiku 4.5	imcs21	calibration	10473083	symptom_054	10473083	0.004097	1.4710603749845177	not_mentioned		not_mentioned	correct	ok	not_mentioned	released	unavailable
Haiku 4.5	imcs21	calibration	10473083	symptom_055	10473083	0.004097	1.4710603749845177	not_mentioned		not_mentioned	correct	ok	not_mentioned	released	unavailable
Haiku 4.5	imcs21	calibration	10473083	symptom_056	10473083	0.004097	1.4710603749845177	not_mentioned		not_mentioned	correct	ok	not_mentioned	released	unavailable
Haiku 4.5	imcs21	calibration	10473083	symptom_057	10473083	0.004097	1.4710603749845177	not_mentioned		not_mentioned	correct	ok	not_mentioned	released	unavailable
Haiku 4.5	imcs21	calibration	10473083	symptom_058	10473083	0.004097	1.4710603749845177	not_mentioned		not_mentioned	correct	ok	not_mentioned	released	unavailable
Haiku 4.5	imcs21	calibration	10473083	symptom_059	10473083	0.004097	1.4710603749845177	not_mentioned		not_mentioned	correct	ok	not_mentioned	released	unavailable
Haiku 4.5	imcs21	calibration	10473083	symptom_060	10473083	0.004097	1.4710603749845177	not_mentioned		not_mentioned	correct	ok	not_mentioned	released	unavailable
Haiku 4.5	imcs21	calibration	10473083	symptom_061	10473083	0.004097	1.4710603749845177	not_mentioned		not_mentioned	correct	ok	not_mentioned	released	unavailable
Haiku 4.5	imcs21	calibration	10473083	symptom_062	10473083	0.004097	1.4710603749845177	not_mentioned		not_mentioned	correct	ok	not_mentioned	released	unavailable
Haiku 4.5	imcs21	calibration	10473083	symptom_063	10473083	0.004097	1.4710603749845177	not_mentioned		not_mentioned	correct	ok	not_mentioned	released	unavailable
Haiku 4.5	imcs21	calibration	10473083	symptom_064	10473083	0.004097	1.4710603749845177	not_mentioned		not_mentioned	correct	ok	not_mentioned	released	unavailable
Haiku 4.5	imcs21	calibration	10473083	symptom_065	10473083	0.004097	1.4710603749845177	not_mentioned		not_mentioned	correct	ok	not_mentioned	released	unavailable
Haiku 4.5	imcs21	calibration	10473083	symptom_066	10473083	0.004097	1.4710603749845177	not_mentioned		not_mentioned	correct	ok	not_mentioned	released	unavailable
Haiku 4.5	imcs21	calibration	10473083	symptom_067	10473083	0.004097	1.4710603749845177	not_mentioned		not_mentioned	correct	ok	not_mentioned	released	unavailable
Haiku 4.5	imcs21	calibration	10473083	symptom_068	10473083	0.004097	1.4710603749845177	not_mentioned		not_mentioned	correct	ok	not_mentioned	released	unavailable
Haiku 4.5	imcs21	calibration	10473083	symptom_069	10473083	0.004097	1.4710603749845177	not_mentioned		not_mentioned	correct	ok	not_mentioned	released	unavailable
Haiku 4.5	imcs21	calibration	10473083	symptom_070	10473083	0.004097	1.4710603749845177	not_mentioned		not_mentioned	correct	ok	not_mentioned	released	unavailable
Haiku 4.5	imcs21	calibration	10473083	symptom_071	10473083	0.004097	1.4710603749845177	not_mentioned		not_mentioned	correct	ok	not_mentioned	released	unavailable
Haiku 4.5	imcs21	calibration	10473083	symptom_072	10473083	0.004097	1.4710603749845177	not_mentioned		not_mentioned	correct	ok	not_mentioned	released	unavailable
Haiku 4.5	imcs21	calibration	10473083	symptom_073	10473083	0.004097	1.4710603749845177	not_mentioned		not_mentioned	correct	ok	not_mentioned	released	unavailable
Haiku 4.5	imcs21	calibration	10473083	symptom_074	10473083	0.004097	1.4710603749845177	not_mentioned		not_mentioned	correct	ok	not_mentioned	released	unavailable
Haiku 4.5	imcs21	calibration	10473083	symptom_075	10473083	0.004097	1.4710603749845177	not_mentioned		not_mentioned	correct	ok	not_mentioned	released	unavailable
Haiku 4.5	imcs21	calibration	10473083	symptom_076	10473083	0.004097	1.4710603749845177	not_mentioned		not_mentioned	correct	ok	not_mentioned	released	unavailable
Haiku 4.5	imcs21	calibration	10473083	symptom_077	10473083	0.004097	1.4710603749845177	not_mentioned		not_mentioned	correct	ok	not_mentioned	released	unavailable
Haiku 4.5	imcs21	calibration	10473083	symptom_078	10473083	0.004097	1.4710603749845177	not_mentioned		not_mentioned	correct	ok	not_mentioned	released	unavailable
Haiku 4.5	imcs21	calibration	10473083	symptom_079	10473083	0.004097	1.4710603749845177	not_mentioned		not_mentioned	correct	ok	not_mentioned	released	unavailable
Haiku 4.5	imcs21	calibration	10473083	symptom_080	10473083	0.004097	1.4710603749845177	not_mentioned		not_mentioned	correct	ok	not_mentioned	released	unavailable
Haiku 4.5	imcs21	calibration	10473083	symptom_081	10473083	0.004097	1.4710603749845177	not_mentioned		not_mentioned	correct	ok	not_mentioned	released	unavailable
Haiku 4.5	imcs21	calibration	10473083	symptom_082	10473083	0.004097	1.4710603749845177	not_mentioned		not_mentioned	correct	ok	not_mentioned	released	unavailable
Haiku 4.5	imcs21	calibration	10473083	symptom_083	10473083	0.004097	1.4710603749845177	not_mentioned		not_mentioned	correct	ok	not_mentioned	released	unavailable
Haiku 4.5	imcs21	calibration	10473083	symptom_084	10473083	0.004097	1.4710603749845177	not_mentioned		not_mentioned	correct	ok	not_mentioned	released	unavailable
Haiku 4.5	imcs21	calibration	10473083	symptom_085	10473083	0.004097	1.4710603749845177	not_mentioned		not_mentioned	correct	ok	not_mentioned	released	unavailable
Haiku 4.5	imcs21	calibration	10473083	symptom_086	10473083	0.004097	1.4710603749845177	not_mentioned		not_mentioned	correct	ok	not_mentioned	released	unavailable
Haiku 4.5	imcs21	calibration	10473083	symptom_087	10473083	0.004097	1.4710603749845177	not_mentioned		not_mentioned	correct	ok	not_mentioned	released	unavailable
Haiku 4.5	imcs21	calibration	10473083	symptom_088	10473083	0.004097	1.4710603749845177	not_mentioned		not_mentioned	correct	ok	not_mentioned	released	unavailable
Haiku 4.5	imcs21	calibration	10473083	symptom_089	10473083	0.004097	1.4710603749845177	not_mentioned		not_mentioned	correct	ok	not_mentioned	released	unavailable
Haiku 4.5	imcs21	calibration	10473083	symptom_090	10473083	0.004097	1.4710603749845177	not_mentioned		not_mentioned	correct	ok	not_mentioned	released	unavailable
Haiku 4.5	imcs21	calibration	10473083	symptom_091	10473083	0.004097	1.4710603749845177	not_mentioned		not_mentioned	correct	ok	not_mentioned	released	unavailable
Haiku 4.5	imcs21	calibration	10473083	symptom_092	10473083	0.004097	1.4710603749845177	not_mentioned		not_mentioned	correct	ok	not_mentioned	released	unavailable
Haiku 4.5	imcs21	calibration	10473083	symptom_093	10473083	0.004097	1.4710603749845177	not_mentioned		not_mentioned	correct	ok	not_mentioned	released	unavailable
Haiku 4.5	imcs21	calibration	10473083	symptom_094	10473083	0.004097	1.4710603749845177	not_mentioned		not_mentioned	correct	ok	not_mentioned	released	unavailable
Haiku 4.5	imcs21	calibration	10473083	symptom_095	10473083	0.004097	1.4710603749845177	not_mentioned		not_mentioned	correct	ok	not_mentioned	released	unavailable
Haiku 4.5	imcs21	calibration	10473083	symptom_096	10473083	0.004097	1.4710603749845177	not_mentioned		not_mentioned	correct	ok	not_mentioned	released	unavailable
Haiku 4.5	imcs21	calibration	10473083	symptom_097	10473083	0.004097	1.4710603749845177	not_mentioned		not_mentioned	correct	ok	not_mentioned	released	unavailable
Haiku 4.5	imcs21	calibration	10473083	symptom_098	10473083	0.004097	1.4710603749845177	not_mentioned		not_mentioned	correct	ok	not_mentioned	released	unavailable
Haiku 4.5	imcs21	calibration	10473083	symptom_099	10473083	0.004097	1.4710603749845177	not_mentioned		not_mentioned	correct	ok	not_mentioned	released	unavailable
Haiku 4.5	imcs21	calibration	10473083	symptom_100	10473083	0.004097	1.4710603749845177	not_mentioned		not_mentioned	correct	ok	not_mentioned	released	unavailable
Haiku 4.5	imcs21	calibration	10473083	symptom_101	10473083	0.004097	1.4710603749845177	not_mentioned		not_mentioned	correct	ok	not_mentioned	released	unavailable
Haiku 4.5	imcs21	calibration	10473083	symptom_102	10473083	0.004097	1.4710603749845177	not_mentioned		not_mentioned	correct	ok	not_mentioned	released	unavailable
Haiku 4.5	imcs21	calibration	10473083	symptom_103	10473083	0.004097	1.4710603749845177	not_mentioned		not_mentioned	correct	ok	not_mentioned	released	unavailable
Haiku 4.5	imcs21	calibration	10473083	symptom_104	10473083	0.004097	1.4710603749845177	not_mentioned		not_mentioned	correct	ok	not_mentioned	released	unavailable
Haiku 4.5	imcs21	calibration	10473083	symptom_105	10473083	0.004097	1.4710603749845177	not_mentioned		not_mentioned	correct	ok	not_mentioned	released	unavailable
Haiku 4.5	imcs21	calibration	10473083	symptom_106	10473083	0.004097	1.4710603749845177	not_mentioned		not_mentioned	correct	ok	not_mentioned	released	unavailable
Haiku 4.5	imcs21	calibration	10473083	symptom_107	10473083	0.004097	1.4710603749845177	not_mentioned		not_mentioned	correct	ok	not_mentioned	released	unavailable
Haiku 4.5	imcs21	calibration	10473083	symptom_108	10473083	0.004097	1.4710603749845177	not_mentioned		not_mentioned	correct	ok	not_mentioned	released	unavailable
Haiku 4.5	imcs21	calibration	10473083	symptom_109	10473083	0.004097	1.4710603749845177	not_mentioned		not_mentioned	correct	ok	not_mentioned	released	unavailable
Haiku 4.5	imcs21	calibration	10473083	symptom_110	10473083	0.004097	1.4710603749845177	not_mentioned		not_mentioned	correct	ok	not_mentioned	released	unavailable
Haiku 4.5	imcs21	calibration	10473083	symptom_111	10473083	0.004097	1.4710603749845177	not_mentioned		not_mentioned	correct	ok	not_mentioned	released	unavailable
Haiku 4.5	imcs21	calibration	10473083	symptom_112	10473083	0.004097	1.4710603749845177	not_mentioned		not_mentioned	correct	ok	not_mentioned	released	unavailable
Haiku 4.5	imcs21	calibration	10473083	symptom_113	10473083	0.004097	1.4710603749845177	not_mentioned		not_mentioned	correct	ok	not_mentioned	released	unavailable
Haiku 4.5	imcs21	calibration	10473083	symptom_114	10473083	0.004097	1.4710603749845177	not_mentioned		not_mentioned	correct	ok	not_mentioned	released	unavailable
Haiku 4.5	imcs21	calibration	10473083	symptom_115	10473083	0.004097	1.4710603749845177	not_mentioned		not_mentioned	correct	ok	not_mentioned	released	unavailable
Haiku 4.5	imcs21	calibration	10473083	symptom_116	10473083	0.004097	1.4710603749845177	not_mentioned		not_mentioned	correct	ok	not_mentioned	released	unavailable
Haiku 4.5	imcs21	calibration	10473083	symptom_117	10473083	0.004097	1.4710603749845177	not_mentioned		not_mentioned	correct	ok	not_mentioned	released	unavailable
Haiku 4.5	imcs21	calibration	10473083	symptom_118	10473083	0.004097	1.4710603749845177	not_mentioned		not_mentioned	correct	ok	not_mentioned	released	unavailable
Haiku 4.5	imcs21	calibration	10473083	symptom_119	10473083	0.004097	1.4710603749845177	not_mentioned		not_mentioned	correct	ok	not_mentioned	released	unavailable
Haiku 4.5	imcs21	calibration	10473083	symptom_120	10473083	0.004097	1.4710603749845177	not_mentioned		not_mentioned	correct	ok	not_mentioned	released	unavailable
Haiku 4.5	imcs21	calibration	10473083	symptom_121	10473083	0.004097	1.4710603749845177	not_mentioned		not_mentioned	correct	ok	not_mentioned	released	unavailable
Haiku 4.5	imcs21	calibration	10473083	symptom_122	10473083	0.004097	1.4710603749845177	not_mentioned		not_mentioned	correct	ok	not_mentioned	released	unavailable
Haiku 4.5	imcs21	calibration	10473083	symptom_123	10473083	0.004097	1.4710603749845177	not_mentioned		not_mentioned	correct	ok	not_mentioned	released	unavailable
Haiku 4.5	imcs21	calibration	10473083	symptom_124	10473083	0.004097	1.4710603749845177	not_mentioned		not_mentioned	correct	ok	not_mentioned	released	unavailable
Haiku 4.5	imcs21	calibration	10473083	symptom_125	10473083	0.004097	1.4710603749845177	not_mentioned		not_mentioned	correct	ok	not_mentioned	released	unavailable
Haiku 4.5	imcs21	calibration	10473083	symptom_126	10473083	0.004097	1.4710603749845177	not_mentioned		not_mentioned	correct	ok	not_mentioned	released	unavailable
Haiku 4.5	imcs21	calibration	10473083	symptom_127	10473083	0.004097	1.4710603749845177	not_mentioned		not_mentioned	correct	ok	not_mentioned	released	unavailable
Haiku 4.5	imcs21	calibration	10473083	symptom_128	10473083	0.004097	1.4710603749845177	not_mentioned		not_mentioned	correct	ok	not_mentioned	released	unavailable
Haiku 4.5	imcs21	calibration	10473083	symptom_129	10473083	0.004097	1.4710603749845177	not_mentioned		not_mentioned	correct	ok	not_mentioned	released	unavailable
Haiku 4.5	imcs21	calibration	10473083	symptom_130	10473083	0.004097	1.4710603749845177	not_mentioned		not_mentioned	correct	ok	not_mentioned	released	unavailable
Haiku 4.5	imcs21	calibration	10473083	symptom_131	10473083	0.004097	1.4710603749845177	not_mentioned		not_mentioned	correct	ok	not_mentioned	released	unavailable
Haiku 4.5	imcs21	calibration	10473083	symptom_132	10473083	0.004097	1.4710603749845177	not_mentioned		not_mentioned	correct	ok	not_mentioned	released	unavailable
Haiku 4.5	imcs21	calibration	10473083	symptom_133	10473083	0.004097	1.4710603749845177	not_mentioned		not_mentioned	correct	ok	not_mentioned	released	unavailable
Haiku 4.5	imcs21	calibration	10473083	symptom_134	10473083	0.004097	1.4710603749845177	not_mentioned		not_mentioned	correct	ok	not_mentioned	released	unavailable
Haiku 4.5	imcs21	calibration	10473083	symptom_135	10473083	0.004097	1.4710603749845177	not_mentioned		not_mentioned	correct	ok	not_mentioned	released	unavailable
Haiku 4.5	imcs21	calibration	10473083	symptom_136	10473083	0.004097	1.4710603749845177	not_mentioned		not_mentioned	correct	ok	not_mentioned	released	unavailable
Haiku 4.5	imcs21	calibration	10473083	symptom_137	10473083	0.004097	1.4710603749845177	not_mentioned		not_mentioned	correct	ok	not_mentioned	released	unavailable
Haiku 4.5	imcs21	calibration	10473083	symptom_138	10473083	0.004097	1.4710603749845177	not_mentioned		not_mentioned	correct	ok	not_mentioned	released	unavailable
Haiku 4.5	imcs21	calibration	10473083	symptom_139	10473083	0.004097	1.4710603749845177	not_mentioned		not_mentioned	correct	ok	not_mentioned	released	unavailable
Haiku 4.5	imcs21	calibration	10473083	symptom_140	10473083	0.004097	1.4710603749845177	not_mentioned		not_mentioned	correct	ok	not_mentioned	released	unavailable
Haiku 4.5	imcs21	calibration	10473083	symptom_141	10473083	0.004097	1.4710603749845177	not_mentioned		not_mentioned	correct	ok	not_mentioned	released	unavailable
Haiku 4.5	imcs21	calibration	10473083	symptom_142	10473083	0.004097	1.4710603749845177	not_mentioned		not_mentioned	correct	ok	not_mentioned	released	unavailable
Haiku 4.5	imcs21	calibration	10473083	symptom_143	10473083	0.004097	1.4710603749845177	not_mentioned		not_mentioned	correct	ok	not_mentioned	released	unavailable
Haiku 4.5	imcs21	calibration	10473083	symptom_144	10473083	0.004097	1.4710603749845177	not_mentioned		not_mentioned	correct	ok	not_mentioned	released	unavailable
Haiku 4.5	imcs21	calibration	10473083	symptom_145	10473083	0.004097	1.4710603749845177	not_mentioned		not_mentioned	correct	ok	not_mentioned	released	unavailable
Haiku 4.5	imcs21	calibration	10473083	symptom_146	10473083	0.004097	1.4710603749845177	not_mentioned		not_mentioned	correct	ok	not_mentioned	released	unavailable
Haiku 4.5	imcs21	calibration	10473083	symptom_147	10473083	0.004097	1.4710603749845177	not_mentioned		not_mentioned	correct	ok	not_mentioned	released	unavailable
Haiku 4.5	imcs21	calibration	10473083	symptom_148	10473083	0.004097	1.4710603749845177	not_mentioned		not_mentioned	correct	ok	not_mentioned	released	unavailable
Haiku 4.5	imcs21	calibration	10473083	symptom_149	10473083	0.004097	1.4710603749845177	not_mentioned		not_mentioned	correct	ok	not_mentioned	released	unavailable
Haiku 4.5	imcs21	calibration	10473083	symptom_150	10473083	0.004097	1.4710603749845177	not_mentioned		not_mentioned	correct	ok	not_mentioned	released	unavailable
Haiku 4.5	imcs21	calibration	10473083	symptom_151	10473083	0.004097	1.4710603749845177	not_mentioned		not_mentioned	correct	ok	not_mentioned	released	unavailable
Haiku 4.5	imcs21	calibration	10473083	symptom_152	10473083	0.004097	1.4710603749845177	not_mentioned		not_mentioned	correct	ok	not_mentioned	released	unavailable
Haiku 4.5	imcs21	calibration	10473083	symptom_153	10473083	0.004097	1.4710603749845177	not_mentioned		not_mentioned	correct	ok	not_mentioned	released	unavailable
Haiku 4.5	imcs21	calibration	10473083	symptom_154	10473083	0.004097	1.4710603749845177	not_mentioned		not_mentioned	correct	ok	not_mentioned	released	unavailable
Haiku 4.5	imcs21	calibration	10473083	symptom_155	10473083	0.004097	1.4710603749845177	not_mentioned		not_mentioned	correct	ok	not_mentioned	released	unavailable
Haiku 4.5	imcs21	calibration	10473083	symptom_156	10473083	0.004097	1.4710603749845177	not_mentioned		not_mentioned	correct	ok	not_mentioned	released	unavailable
Haiku 4.5	imcs21	calibration	10473083	symptom_157	10473083	0.004097	1.4710603749845177	not_mentioned		not_mentioned	correct	ok	not_mentioned	released	unavailable
Haiku 4.5	imcs21	calibration	10473083	symptom_158	10473083	0.004097	1.4710603749845177	not_mentioned		not_mentioned	correct	ok	not_mentioned	released	unavailable
Haiku 4.5	imcs21	calibration	10473083	symptom_159	10473083	0.004097	1.4710603749845177	not_mentioned		not_mentioned	correct	ok	not_mentioned	released	unavailable
Haiku 4.5	imcs21	calibration	10473083	symptom_160	10473083	0.004097	1.4710603749845177	not_mentioned		not_mentioned	correct	ok	not_mentioned	released	unavailable
Haiku 4.5	imcs21	calibration	10473083	symptom_161	10473083	0.004097	1.4710603749845177	not_mentioned		not_mentioned	correct	ok	not_mentioned	released	unavailable
Haiku 4.5	imcs21	calibration	10473083	symptom_162	10473083	0.004097	1.4710603749845177	not_mentioned		not_mentioned	correct	ok	not_mentioned	released	unavailable
Haiku 4.5	imcs21	calibration	10473083	symptom_163	10473083	0.004097	1.4710603749845177	not_mentioned		not_mentioned	correct	ok	not_mentioned	released	unavailable
Haiku 4.5	imcs21	calibration	10473083	symptom_164	10473083	0.004097	1.4710603749845177	not_mentioned		not_mentioned	correct	ok	not_mentioned	released	unavailable
Haiku 4.5	imcs21	calibration	10473083	symptom_165	10473083	0.004097	1.4710603749845177	not_mentioned		not_mentioned	correct	ok	not_mentioned	released	unavailable
Haiku 4.5	imcs21	calibration	10473083	symptom_166	10473083	0.004097	1.4710603749845177	not_mentioned		not_mentioned	correct	ok	not_mentioned	released	unavailable
Haiku 4.5	imcs21	calibration	10473083	symptom_167	10473083	0.004097	1.4710603749845177	not_mentioned		not_mentioned	correct	ok	not_mentioned	released	unavailable
Haiku 4.5	imcs21	calibration	10473083	symptom_168	10473083	0.004097	1.4710603749845177	not_mentioned		not_mentioned	correct	ok	not_mentioned	released	unavailable
Haiku 4.5	imcs21	calibration	10473083	symptom_169	10473083	0.004097	1.4710603749845177	not_mentioned		not_mentioned	correct	ok	not_mentioned	released	unavailable
Haiku 4.5	imcs21	calibration	10473083	symptom_170	10473083	0.004097	1.4710603749845177	not_mentioned		not_mentioned	correct	ok	not_mentioned	released	unavailable
Haiku 4.5	imcs21	calibration	10473083	symptom_171	10473083	0.004097	1.4710603749845177	not_mentioned		not_mentioned	correct	ok	not_mentioned	released	unavailable
Haiku 4.5	imcs21	calibration	10473083	symptom_172	10473083	0.004097	1.4710603749845177	not_mentioned		not_mentioned	correct	ok	not_mentioned	released	unavailable
Haiku 4.5	imcs21	calibration	10473083	symptom_173	10473083	0.004097	1.4710603749845177	not_mentioned		not_mentioned	correct	ok	not_mentioned	released	unavailable
Haiku 4.5	imcs21	calibration	10473083	symptom_174	10473083	0.004097	1.4710603749845177	not_mentioned		not_mentioned	correct	ok	not_mentioned	released	unavailable
Haiku 4.5	imcs21	calibration	10473083	symptom_175	10473083	0.004097	1.4710603749845177	not_mentioned		not_mentioned	correct	ok	not_mentioned	released	unavailable
Haiku 4.5	imcs21	calibration	10473083	symptom_176	10473083	0.004097	1.4710603749845177	not_mentioned		not_mentioned	correct	ok	not_mentioned	released	unavailable
Haiku 4.5	imcs21	calibration	10473083	symptom_177	10473083	0.004097	1.4710603749845177	not_mentioned		not_mentioned	correct	ok	not_mentioned	released	unavailable
Haiku 4.5	imcs21	calibration	10473083	symptom_178	10473083	0.004097	1.4710603749845177	not_mentioned		not_mentioned	correct	ok	not_mentioned	released	unavailable
Haiku 4.5	imcs21	calibration	10473083	symptom_179	10473083	0.004097	1.4710603749845177	not_mentioned		not_mentioned	correct	ok	not_mentioned	released	unavailable
Haiku 4.5	imcs21	calibration	10473083	symptom_180	10473083	0.004097	1.4710603749845177	not_mentioned		not_mentioned	correct	ok	not_mentioned	released	unavailable
Haiku 4.5	imcs21	calibration	10473083	symptom_181	10473083	0.004097	1.4710603749845177	not_mentioned		not_mentioned	correct	ok	not_mentioned	released	unavailable
Haiku 4.5	imcs21	calibration	10473083	symptom_182	10473083	0.004097	1.4710603749845177	not_mentioned		not_mentioned	correct	ok	not_mentioned	released	unavailable
Haiku 4.5	imcs21	calibration	10473083	symptom_183	10473083	0.004097	1.4710603749845177	not_mentioned		not_mentioned	correct	ok	not_mentioned	released	unavailable
Haiku 4.5	imcs21	calibration	10473083	symptom_184	10473083	0.004097	1.4710603749845177	not_mentioned		not_mentioned	correct	ok	not_mentioned	released	unavailable
Haiku 4.5	imcs21	calibration	10473083	symptom_185	10473083	0.004097	1.4710603749845177	not_mentioned		not_mentioned	correct	ok	not_mentioned	released	unavailable
Haiku 4.5	imcs21	calibration	10473083	symptom_186	10473083	0.004097	1.4710603749845177	not_mentioned		not_mentioned	correct	ok	not_mentioned	released	unavailable
Haiku 4.5	imcs21	calibration	10473083	symptom_187	10473083	0.004097	1.4710603749845177	not_mentioned		not_mentioned	correct	ok	not_mentioned	released	unavailable
Haiku 4.5	imcs21	calibration	10473083	symptom_188	10473083	0.004097	1.4710603749845177	not_mentioned		not_mentioned	correct	ok	not_mentioned	released	unavailable
Haiku 4.5	imcs21	calibration	10473083	symptom_189	10473083	0.004097	1.4710603749845177	not_mentioned		not_mentioned	correct	ok	not_mentioned	released	unavailable
Haiku 4.5	imcs21	calibration	10473083	symptom_190	10473083	0.004097	1.4710603749845177	not_mentioned		not_mentioned	correct	ok	not_mentioned	released	unavailable
Haiku 4.5	imcs21	calibration	10473083	symptom_191	10473083	0.004097	1.4710603749845177	not_mentioned		not_mentioned	correct	ok	not_mentioned	released	unavailable
Haiku 4.5	imcs21	calibration	10473083	symptom_192	10473083	0.004097	1.4710603749845177	not_mentioned		not_mentioned	correct	ok	not_mentioned	released	unavailable
Haiku 4.5	imcs21	calibration	10473083	symptom_193	10473083	0.004097	1.4710603749845177	not_mentioned		not_mentioned	correct	ok	not_mentioned	released	unavailable
Haiku 4.5	imcs21	calibration	10473083	symptom_194	10473083	0.004097	1.4710603749845177	not_mentioned		not_mentioned	correct	ok	not_mentioned	released	unavailable
Haiku 4.5	imcs21	calibration	10473083	symptom_195	10473083	0.004097	1.4710603749845177	not_mentioned		not_mentioned	correct	ok	not_mentioned	released	unavailable
Haiku 4.5	imcs21	calibration	10473083	symptom_196	10473083	0.004097	1.4710603749845177	not_mentioned		not_mentioned	correct	ok	not_mentioned	released	unavailable
Haiku 4.5	imcs21	calibration	10473083	symptom_197	10473083	0.004097	1.4710603749845177	not_mentioned		not_mentioned	correct	ok	not_mentioned	released	unavailable
Haiku 4.5	imcs21	calibration	10473083	symptom_198	10473083	0.004097	1.4710603749845177	not_mentioned		not_mentioned	correct	ok	not_mentioned	released	unavailable
Haiku 4.5	imcs21	calibration	10473083	symptom_199	10473083	0.004097	1.4710603749845177	not_mentioned		not_mentioned	correct	ok	not_mentioned	released	unavailable
Haiku 4.5	imcs21	calibration	10473083	symptom_200	10473083	0.004097	1.4710603749845177	not_mentioned		not_mentioned	correct	ok	not_mentioned	released	unavailable
Haiku 4.5	imcs21	calibration	10473083	symptom_201	10473083	0.004097	1.4710603749845177	not_mentioned		not_mentioned	correct	ok	not_mentioned	released	unavailable
Haiku 4.5	imcs21	calibration	10473083	symptom_202	10473083	0.004097	1.4710603749845177	not_mentioned		not_mentioned	correct	ok	not_mentioned	released	unavailable
Haiku 4.5	imcs21	calibration	10473083	symptom_203	10473083	0.004097	1.4710603749845177	not_mentioned		not_mentioned	correct	ok	not_mentioned	released	unavailable
Haiku 4.5	imcs21	calibration	10473083	symptom_204	10473083	0.004097	1.4710603749845177	not_mentioned		not_mentioned	correct	ok	not_mentioned	released	unavailable
Haiku 4.5	imcs21	calibration	10473083	symptom_205	10473083	0.004097	1.4710603749845177	not_mentioned		not_mentioned	correct	ok	not_mentioned	released	unavailable
Haiku 4.5	imcs21	calibration	10473083	symptom_206	10473083	0.004097	1.4710603749845177	not_mentioned		not_mentioned	correct	ok	not_mentioned	released	unavailable
Haiku 4.5	imcs21	calibration	10473083	symptom_207	10473083	0.004097	1.4710603749845177	not_mentioned		not_mentioned	correct	ok	not_mentioned	released	unavailable
Haiku 4.5	imcs21	calibration	10473083	symptom_208	10473083	0.004097	1.4710603749845177	not_mentioned		not_mentioned	correct	ok	not_mentioned	released	unavailable
Haiku 4.5	imcs21	calibration	10473083	symptom_209	10473083	0.004097	1.4710603749845177	not_mentioned		not_mentioned	correct	ok	not_mentioned	released	unavailable
Haiku 4.5	imcs21	calibration	10473083	symptom_210	10473083	0.004097	1.4710603749845177	not_mentioned		not_mentioned	correct	ok	not_mentioned	released	unavailable
Haiku 4.5	imcs21	calibration	10473083	symptom_211	10473083	0.004097	1.4710603749845177	not_mentioned		not_mentioned	correct	ok	not_mentioned	released	unavailable
Haiku 4.5	imcs21	calibration	10473083	symptom_212	10473083	0.004097	1.4710603749845177	not_mentioned		not_mentioned	correct	ok	not_mentioned	released	unavailable
Haiku 4.5	imcs21	calibration	10473083	symptom_213	10473083	0.004097	1.4710603749845177	not_mentioned		not_mentioned	correct	ok	not_mentioned	released	unavailable
Haiku 4.5	imcs21	calibration	10473083	symptom_214	10473083	0.004097	1.4710603749845177	not_mentioned		not_mentioned	correct	ok	not_mentioned	released	unavailable
Haiku 4.5	imcs21	calibration	10473083	symptom_215	10473083	0.004097	1.4710603749845177	not_mentioned		not_mentioned	correct	ok	not_mentioned	released	unavailable
Haiku 4.5	imcs21	calibration	10473083	symptom_216	10473083	0.004097	1.4710603749845177	not_mentioned		not_mentioned	correct	ok	not_mentioned	released	unavailable
Haiku 4.5	imcs21	calibration	10473083	symptom_217	10473083	0.004097	1.4710603749845177	not_mentioned		not_mentioned	correct	ok	not_mentioned	released	unavailable
Haiku 4.5	imcs21	calibration	10473083	symptom_218	10473083	0.004097	1.4710603749845177	not_mentioned		not_mentioned	correct	ok	not_mentioned	released	unavailable
Haiku 4.5	imcs21	calibration	10473083	symptom_219	10473083	0.004097	1.4710603749845177	not_mentioned		not_mentioned	correct	ok	not_mentioned	released	unavailable
Haiku 4.5	imcs21	calibration	10473083	symptom_220	10473083	0.004097	1.4710603749845177	not_mentioned		not_mentioned	correct	ok	not_mentioned	released	unavailable
Haiku 4.5	imcs21	calibration	10473083	symptom_221	10473083	0.004097	1.4710603749845177	not_mentioned		not_mentioned	correct	ok	not_mentioned	released	unavailable
Haiku 4.5	imcs21	calibration	10473083	symptom_222	10473083	0.004097	1.4710603749845177	not_mentioned		not_mentioned	correct	ok	not_mentioned	released	unavailable
Haiku 4.5	imcs21	calibration	10473083	symptom_223	10473083	0.004097	1.4710603749845177	not_mentioned		not_mentioned	correct	ok	not_mentioned	released	unavailable
Haiku 4.5	imcs21	calibration	10473083	symptom_224	10473083	0.004097	1.4710603749845177	not_mentioned		not_mentioned	correct	ok	not_mentioned	released	unavailable
Haiku 4.5	imcs21	calibration	10473083	symptom_225	10473083	0.004097	1.4710603749845177	not_mentioned		not_mentioned	correct	ok	not_mentioned	released	unavailable
Haiku 4.5	imcs21	calibration	10473083	symptom_226	10473083	0.004097	1.4710603749845177	not_mentioned		not_mentioned	correct	ok	not_mentioned	released	unavailable
Haiku 4.5	imcs21	calibration	10473083	symptom_227	10473083	0.004097	1.4710603749845177	not_mentioned		not_mentioned	correct	ok	not_mentioned	released	unavailable
Haiku 4.5	imcs21	calibration	10473083	symptom_228	10473083	0.004097	1.4710603749845177	not_mentioned		not_mentioned	correct	ok	not_mentioned	released	unavailable
Haiku 4.5	imcs21	calibration	10473083	symptom_229	10473083	0.004097	1.4710603749845177	not_mentioned		not_mentioned	correct	ok	not_mentioned	released	unavailable
Haiku 4.5	imcs21	calibration	10473083	symptom_230	10473083	0.004097	1.4710603749845177	not_mentioned		not_mentioned	correct	ok	not_mentioned	released	unavailable
Haiku 4.5	imcs21	calibration	10473083	symptom_231	10473083	0.004097	1.4710603749845177	not_mentioned		not_mentioned	correct	ok	not_mentioned	released	unavailable
Haiku 4.5	imcs21	calibration	10473083	symptom_232	10473083	0.004097	1.4710603749845177	not_mentioned		not_mentioned	correct	ok	not_mentioned	released	unavailable
Haiku 4.5	imcs21	calibration	10473083	symptom_233	10473083	0.004097	1.4710603749845177	not_mentioned		not_mentioned	correct	ok	not_mentioned	released	unavailable
Haiku 4.5	imcs21	calibration	10473083	symptom_234	10473083	0.004097	1.4710603749845177	not_mentioned		not_mentioned	correct	ok	not_mentioned	released	unavailable
Haiku 4.5	imcs21	calibration	10473083	symptom_235	10473083	0.004097	1.4710603749845177	not_mentioned		not_mentioned	correct	ok	not_mentioned	released	unavailable
Haiku 4.5	imcs21	calibration	10473083	symptom_236	10473083	0.004097	1.4710603749845177	not_mentioned		not_mentioned	correct	ok	not_mentioned	released	unavailable
Haiku 4.5	imcs21	calibration	10473083	symptom_237	10473083	0.004097	1.4710603749845177	not_mentioned		not_mentioned	correct	ok	not_mentioned	released	unavailable
Haiku 4.5	imcs21	calibration	10473083	symptom_238	10473083	0.004097	1.4710603749845177	not_mentioned		not_mentioned	correct	ok	not_mentioned	released	unavailable
Haiku 4.5	imcs21	calibration	10473083	symptom_239	10473083	0.004097	1.4710603749845177	not_mentioned		not_mentioned	correct	ok	not_mentioned	released	unavailable
Haiku 4.5	imcs21	calibration	10473083	symptom_240	10473083	0.004097	1.4710603749845177	not_mentioned		not_mentioned	correct	ok	not_mentioned	released	unavailable
Haiku 4.5	imcs21	calibration	10473083	symptom_241	10473083	0.004097	1.4710603749845177	not_mentioned		not_mentioned	correct	ok	not_mentioned	released	unavailable
Haiku 4.5	imcs21	calibration	10473083	symptom_242	10473083	0.004097	1.4710603749845177	not_mentioned		not_mentioned	correct	ok	not_mentioned	released	unavailable
Haiku 4.5	imcs21	calibration	10473083	symptom_243	10473083	0.004097	1.4710603749845177	not_mentioned		not_mentioned	correct	ok	not_mentioned	released	unavailable
Haiku 4.5	imcs21	calibration	10473083	symptom_244	10473083	0.004097	1.4710603749845177	not_mentioned		not_mentioned	correct	ok	not_mentioned	released	unavailable
Haiku 4.5	imcs21	calibration	10473083	symptom_245	10473083	0.004097	1.4710603749845177	not_mentioned		not_mentioned	correct	ok	not_mentioned	released	unavailable
Haiku 4.5	imcs21	calibration	10473083	symptom_246	10473083	0.004097	1.4710603749845177	not_mentioned		not_mentioned	correct	ok	not_mentioned	released	unavailable
Haiku 4.5	imcs21	calibration	10473083	symptom_247	10473083	0.004097	1.4710603749845177	not_mentioned		not_mentioned	correct	ok	not_mentioned	released	unavailable
Haiku 4.5	imcs21	calibration	10473083	symptom_248	10473083	0.004097	1.4710603749845177	not_mentioned		not_mentioned	correct	ok	not_mentioned	released	unavailable
Haiku 4.5	imcs21	calibration	10473083	symptom_249	10473083	0.004097	1.4710603749845177	not_mentioned		not_mentioned	correct	ok	not_mentioned	released	unavailable
Haiku 4.5	imcs21	calibration	10473083	symptom_250	10473083	0.004097	1.4710603749845177	not_mentioned		not_mentioned	correct	ok	not_mentioned	released	unavailable
Haiku 4.5	imcs21	calibration	10473083	symptom_251	10473083	0.004097	1.4710603749845177	not_mentioned		not_mentioned	correct	ok	not_mentioned	released	unavailable
Haiku 4.5	imcs21	calibration	10473083	symptom_252	10473083	0.004097	1.4710603749845177	not_mentioned		not_mentioned	correct	ok	not_mentioned	released	unavailable
Haiku 4.5	imcs21	calibration	10473083	symptom_253	10473083	0.004097	1.4710603749845177	not_mentioned		not_mentioned	correct	ok	not_mentioned	released	unavailable
Haiku 4.5	imcs21	calibration	10473083	symptom_254	10473083	0.004097	1.4710603749845177	not_mentioned		not_mentioned	correct	ok	not_mentioned	released	unavailable
Haiku 4.5	imcs21	calibration	10473083	symptom_255	10473083	0.004097	1.4710603749845177	not_mentioned		not_mentioned	correct	ok	not_mentioned	released	unavailable
Haiku 4.5	imcs21	calibration	10473083	symptom_256	10473083	0.004097	1.4710603749845177	not_mentioned		not_mentioned	correct	ok	not_mentioned	released	unavailable
Haiku 4.5	imcs21	calibration	10473083	symptom_257	10473083	0.004097	1.4710603749845177	not_mentioned		not_mentioned	correct	ok	not_mentioned	released	unavailable
Haiku 4.5	imcs21	calibration	10473083	symptom_258	10473083	0.004097	1.4710603749845177	not_mentioned		not_mentioned	correct	ok	not_mentioned	released	unavailable
Haiku 4.5	imcs21	calibration	10473083	symptom_259	10473083	0.004097	1.4710603749845177	not_mentioned		not_mentioned	correct	ok	not_mentioned	released	unavailable
Haiku 4.5	imcs21	calibration	10473083	symptom_260	10473083	0.004097	1.4710603749845177	not_mentioned		not_mentioned	correct	ok	not_mentioned	released	unavailable
Haiku 4.5	imcs21	calibration	10473083	symptom_261	10473083	0.004097	1.4710603749845177	not_mentioned		not_mentioned	correct	ok	not_mentioned	released	unavailable
Haiku 4.5	imcs21	calibration	10473083	symptom_262	10473083	0.004097	1.4710603749845177	not_mentioned		not_mentioned	correct	ok	not_mentioned	released	unavailable
Haiku 4.5	imcs21	calibration	10473083	symptom_263	10473083	0.004097	1.4710603749845177	not_mentioned		not_mentioned	correct	ok	not_mentioned	released	unavailable
Haiku 4.5	imcs21	calibration	10473083	symptom_264	10473083	0.004097	1.4710603749845177	not_mentioned		not_mentioned	correct	ok	not_mentioned	released	unavailable
Haiku 4.5	imcs21	calibration	10473083	symptom_265	10473083	0.004097	1.4710603749845177	not_mentioned		not_mentioned	correct	ok	not_mentioned	released	unavailable
Haiku 4.5	imcs21	calibration	10473083	symptom_266	10473083	0.004097	1.4710603749845177	not_mentioned		not_mentioned	correct	ok	not_mentioned	released	unavailable
Haiku 4.5	imcs21	calibration	10473083	symptom_267	10473083	0.004097	1.4710603749845177	not_mentioned		not_mentioned	correct	ok	not_mentioned	released	unavailable
Haiku 4.5	imcs21	calibration	10473083	symptom_268	10473083	0.004097	1.4710603749845177	not_mentioned		not_mentioned	correct	ok	not_mentioned	released	unavailable
Haiku 4.5	imcs21	calibration	10473083	symptom_269	10473083	0.004097	1.4710603749845177	not_mentioned		not_mentioned	correct	ok	not_mentioned	released	unavailable
Haiku 4.5	imcs21	calibration	10473083	symptom_270	10473083	0.004097	1.4710603749845177	not_mentioned		not_mentioned	correct	ok	not_mentioned	released	unavailable
Haiku 4.5	imcs21	calibration	10473083	symptom_271	10473083	0.004097	1.4710603749845177	not_mentioned		not_mentioned	correct	ok	not_mentioned	released	unavailable
Haiku 4.5	imcs21	calibration	10473083	symptom_272	10473083	0.004097	1.4710603749845177	not_mentioned		not_mentioned	correct	ok	not_mentioned	released	unavailable
Haiku 4.5	imcs21	calibration	10473083	symptom_273	10473083	0.004097	1.4710603749845177	not_mentioned		not_mentioned	correct	ok	not_mentioned	released	unavailable
Haiku 4.5	imcs21	calibration	10473083	symptom_274	10473083	0.004097	1.4710603749845177	not_mentioned		not_mentioned	correct	ok	not_mentioned	released	unavailable
Haiku 4.5	imcs21	calibration	10473083	symptom_275	10473083	0.004097	1.4710603749845177	not_mentioned		not_mentioned	correct	ok	not_mentioned	released	unavailable
Haiku 4.5	imcs21	calibration	10473083	symptom_276	10473083	0.004097	1.4710603749845177	not_mentioned		not_mentioned	correct	ok	not_mentioned	released	unavailable
Haiku 4.5	imcs21	calibration	10473083	symptom_277	10473083	0.004097	1.4710603749845177	not_mentioned		not_mentioned	correct	ok	not_mentioned	released	unavailable
Haiku 4.5	imcs21	calibration	10473083	symptom_278	10473083	0.004097	1.4710603749845177	not_mentioned		not_mentioned	correct	ok	not_mentioned	released	unavailable
Haiku 4.5	imcs21	calibration	10473083	symptom_279	10473083	0.004097	1.4710603749845177	not_mentioned		not_mentioned	correct	ok	not_mentioned	released	unavailable
Haiku 4.5	imcs21	calibration	10473083	symptom_280	10473083	0.004097	1.4710603749845177	not_mentioned		not_mentioned	correct	ok	not_mentioned	released	unavailable
Haiku 4.5	imcs21	calibration	10473083	symptom_281	10473083	0.004097	1.4710603749845177	not_mentioned		not_mentioned	correct	ok	not_mentioned	released	unavailable
Haiku 4.5	imcs21	calibration	10473083	symptom_282	10473083	0.004097	1.4710603749845177	not_mentioned		not_mentioned	correct	ok	not_mentioned	released	unavailable
Haiku 4.5	imcs21	calibration	10473083	symptom_283	10473083	0.004097	1.4710603749845177	not_mentioned		not_mentioned	correct	ok	not_mentioned	released	unavailable
Haiku 4.5	imcs21	calibration	10473083	symptom_284	10473083	0.004097	1.4710603749845177	not_mentioned		not_mentioned	correct	ok	not_mentioned	released	unavailable
Haiku 4.5	imcs21	calibration	10473083	symptom_285	10473083	0.004097	1.4710603749845177	not_mentioned		not_mentioned	correct	ok	not_mentioned	released	unavailable
Haiku 4.5	imcs21	calibration	10473083	symptom_286	10473083	0.004097	1.4710603749845177	not_mentioned		not_mentioned	correct	ok	not_mentioned	released	unavailable
Haiku 4.5	imcs21	calibration	10473083	symptom_287	10473083	0.004097	1.4710603749845177	not_mentioned		not_mentioned	correct	ok	not_mentioned	released	unavailable
Haiku 4.5	imcs21	calibration	10473083	symptom_288	10473083	0.004097	1.4710603749845177	not_mentioned		not_mentioned	correct	ok	not_mentioned	released	unavailable
Haiku 4.5	imcs21	calibration	10473083	symptom_289	10473083	0.004097	1.4710603749845177	not_mentioned		not_mentioned	correct	ok	not_mentioned	released	unavailable
Haiku 4.5	imcs21	calibration	10473083	symptom_290	10473083	0.004097	1.4710603749845177	not_mentioned		not_mentioned	correct	ok	not_mentioned	released	unavailable
Haiku 4.5	imcs21	calibration	10473083	symptom_291	10473083	0.004097	1.4710603749845177	not_mentioned		not_mentioned	correct	ok	not_mentioned	released	unavailable
Haiku 4.5	imcs21	calibration	10473083	symptom_292	10473083	0.004097	1.4710603749845177	not_mentioned		not_mentioned	correct	ok	not_mentioned	released	unavailable
Haiku 4.5	imcs21	calibration	10473083	symptom_293	10473083	0.004097	1.4710603749845177	not_mentioned		not_mentioned	correct	ok	not_mentioned	released	unavailable
Haiku 4.5	imcs21	calibration	10473083	symptom_294	10473083	0.004097	1.4710603749845177	not_mentioned		not_mentioned	correct	ok	not_mentioned	released	unavailable
Haiku 4.5	imcs21	calibration	10473083	symptom_295	10473083	0.004097	1.4710603749845177	not_mentioned		not_mentioned	correct	ok	not_mentioned	released	unavailable
Haiku 4.5	imcs21	calibration	10473083	symptom_296	10473083	0.004097	1.4710603749845177	not_mentioned		not_mentioned	correct	ok	not_mentioned	released	unavailable
Haiku 4.5	imcs21	calibration	10473083	symptom_297	10473083	0.004097	1.4710603749845177	not_mentioned		not_mentioned	correct	ok	not_mentioned	released	unavailable
Haiku 4.5	imcs21	calibration	10473083	symptom_298	10473083	0.004097	1.4710603749845177	not_mentioned		not_mentioned	correct	ok	not_mentioned	released	unavailable
Haiku 4.5	imcs21	calibration	10473083	symptom_299	10473083	0.004097	1.4710603749845177	not_mentioned		not_mentioned	correct	ok	not_mentioned	released	unavailable
Haiku 4.5	imcs21	calibration	10473083	symptom_300	10473083	0.004097	1.4710603749845177	not_mentioned		not_mentioned	correct	ok	not_mentioned	released	unavailable
Haiku 4.5	imcs21	calibration	10473083	symptom_301	10473083	0.004097	1.4710603749845177	not_mentioned		not_mentioned	correct	ok	not_mentioned	released	unavailable
Haiku 4.5	imcs21	calibration	10473083	symptom_302	10473083	0.004097	1.4710603749845177	not_mentioned		not_mentioned	correct	ok	not_mentioned	released	unavailable
Haiku 4.5	imcs21	calibration	10473083	symptom_303	10473083	0.004097	1.4710603749845177	not_mentioned		not_mentioned	correct	ok	not_mentioned	released	unavailable
Haiku 4.5	imcs21	calibration	10473083	symptom_304	10473083	0.004097	1.4710603749845177	not_mentioned		not_mentioned	correct	ok	not_mentioned	released	unavailable
Haiku 4.5	imcs21	calibration	10473083	symptom_305	10473083	0.004097	1.4710603749845177	not_mentioned		not_mentioned	correct	ok	not_mentioned	released	unavailable
Haiku 4.5	imcs21	calibration	10473083	symptom_306	10473083	0.004097	1.4710603749845177	not_mentioned		not_mentioned	correct	ok	not_mentioned	released	unavailable
Haiku 4.5	imcs21	calibration	10473083	symptom_307	10473083	0.004097	1.4710603749845177	not_mentioned		not_mentioned	correct	ok	not_mentioned	released	unavailable
Haiku 4.5	imcs21	calibration	10473083	symptom_308	10473083	0.004097	1.4710603749845177	not_mentioned		not_mentioned	correct	ok	not_mentioned	released	unavailable
Haiku 4.5	imcs21	calibration	10473083	symptom_309	10473083	0.004097	1.4710603749845177	not_mentioned		not_mentioned	correct	ok	not_mentioned	released	unavailable
Haiku 4.5	imcs21	calibration	10473083	symptom_310	10473083	0.004097	1.4710603749845177	not_mentioned		not_mentioned	correct	ok	not_mentioned	released	unavailable
Haiku 4.5	imcs21	calibration	10473083	symptom_311	10473083	0.004097	1.4710603749845177	not_mentioned		not_mentioned	correct	ok	not_mentioned	released	unavailable
Haiku 4.5	imcs21	calibration	10473083	symptom_312	10473083	0.004097	1.4710603749845177	not_mentioned		not_mentioned	correct	ok	not_mentioned	released	unavailable
Haiku 4.5	imcs21	calibration	10473083	symptom_313	10473083	0.004097	1.4710603749845177	not_mentioned		not_mentioned	correct	ok	not_mentioned	released	unavailable
Haiku 4.5	imcs21	calibration	10473083	symptom_314	10473083	0.004097	1.4710603749845177	not_mentioned		not_mentioned	correct	ok	not_mentioned	released	unavailable
Haiku 4.5	imcs21	calibration	10473083	symptom_315	10473083	0.004097	1.4710603749845177	not_mentioned		not_mentioned	correct	ok	not_mentioned	released	unavailable
Haiku 4.5	imcs21	calibration	10473083	symptom_316	10473083	0.004097	1.4710603749845177	not_mentioned		not_mentioned	correct	ok	not_mentioned	released	unavailable
Haiku 4.5	imcs21	calibration	10473083	symptom_317	10473083	0.004097	1.4710603749845177	not_mentioned		not_mentioned	correct	ok	not_mentioned	released	unavailable
Haiku 4.5	imcs21	calibration	10473083	symptom_318	10473083	0.004097	1.4710603749845177	not_mentioned		not_mentioned	correct	ok	not_mentioned	released	unavailable
Haiku 4.5	imcs21	calibration	10473083	symptom_319	10473083	0.004097	1.4710603749845177	not_mentioned		not_mentioned	correct	ok	not_mentioned	released	unavailable
Haiku 4.5	imcs21	calibration	10473083	symptom_320	10473083	0.004097	1.4710603749845177	not_mentioned		not_mentioned	correct	ok	not_mentioned	released	unavailable
Haiku 4.5	imcs21	calibration	10473083	symptom_321	10473083	0.004097	1.4710603749845177	not_mentioned		not_mentioned	correct	ok	not_mentioned	released	unavailable
Haiku 4.5	imcs21	calibration	10473083	symptom_322	10473083	0.004097	1.4710603749845177	not_mentioned		not_mentioned	correct	ok	not_mentioned	released	unavailable
Haiku 4.5	imcs21	calibration	10473083	symptom_323	10473083	0.004097	1.4710603749845177	not_mentioned		not_mentioned	correct	ok	not_mentioned	released	unavailable
Haiku 4.5	imcs21	calibration	10473083	symptom_324	10473083	0.004097	1.4710603749845177	not_mentioned		not_mentioned	correct	ok	not_mentioned	released	unavailable
Haiku 4.5	imcs21	calibration	10473083	symptom_325	10473083	0.004097	1.4710603749845177	not_mentioned		not_mentioned	correct	ok	not_mentioned	released	unavailable
Haiku 4.5	imcs21	calibration	10473083	symptom_326	10473083	0.004097	1.4710603749845177	not_mentioned		not_mentioned	correct	ok	not_mentioned	released	unavailable
Haiku 4.5	imcs21	calibration	10473083	symptom_327	10473083	0.004097	1.4710603749845177	not_mentioned		not_mentioned	correct	ok	not_mentioned	released	unavailable
Haiku 4.5	imcs21	calibration	10473083	symptom_328	10473083	0.004097	1.4710603749845177	not_mentioned		not_mentioned	correct	ok	not_mentioned	released	unavailable
Haiku 4.5	imcs21	calibration	10473083	symptom_329	10473083	0.004097	1.4710603749845177	not_mentioned		not_mentioned	correct	ok	not_mentioned	released	unavailable
Haiku 4.5	imcs21	calibration	10473083	symptom_330	10473083	0.004097	1.4710603749845177	not_mentioned		not_mentioned	correct	ok	not_mentioned	released	unavailable
Haiku 4.5	imcs21	calibration	10473704	symptom_000	10473704	0.00418	1.9268302079290152	positive	0.95	positive	correct	ok	positive	released	reported_percentage
Haiku 4.5	imcs21	calibration	10473704	symptom_001	10473704	0.00418	1.9268302079290152	positive	0.85	positive	correct	ok	positive	released	reported_percentage
Haiku 4.5	imcs21	calibration	10473704	symptom_002	10473704	0.00418	1.9268302079290152	not_mentioned		positive	incorrect	ok	positive	released	unavailable
Haiku 4.5	imcs21	calibration	10473704	symptom_003	10473704	0.00418	1.9268302079290152	not_mentioned		not_mentioned	correct	ok	not_mentioned	released	unavailable
Haiku 4.5	imcs21	calibration	10473704	symptom_004	10473704	0.00418	1.9268302079290152	not_mentioned		not_mentioned	correct	ok	not_mentioned	released	unavailable
Haiku 4.5	imcs21	calibration	10473704	symptom_005	10473704	0.00418	1.9268302079290152	positive	0.8	positive	correct	ok	positive	released	reported_percentage
Haiku 4.5	imcs21	calibration	10473704	symptom_006	10473704	0.00418	1.9268302079290152	not_mentioned		not_mentioned	correct	ok	not_mentioned	released	unavailable
Haiku 4.5	imcs21	calibration	10473704	symptom_007	10473704	0.00418	1.9268302079290152	not_mentioned		not_mentioned	correct	ok	not_mentioned	released	unavailable
Haiku 4.5	imcs21	calibration	10473704	symptom_008	10473704	0.00418	1.9268302079290152	not_mentioned		not_mentioned	correct	ok	not_mentioned	released	unavailable
Haiku 4.5	imcs21	calibration	10473704	symptom_009	10473704	0.00418	1.9268302079290152	not_mentioned		not_mentioned	correct	ok	not_mentioned	released	unavailable
Haiku 4.5	imcs21	calibration	10473704	symptom_010	10473704	0.00418	1.9268302079290152	not_mentioned		not_mentioned	correct	ok	not_mentioned	released	unavailable
Haiku 4.5	imcs21	calibration	10473704	symptom_011	10473704	0.00418	1.9268302079290152	not_mentioned		not_mentioned	correct	ok	not_mentioned	released	unavailable
Haiku 4.5	imcs21	calibration	10473704	symptom_012	10473704	0.00418	1.9268302079290152	uncertain	0.75	positive	incorrect	ok	positive	released	reported_percentage
Haiku 4.5	imcs21	calibration	10473704	symptom_013	10473704	0.00418	1.9268302079290152	not_mentioned		not_mentioned	correct	ok	not_mentioned	released	unavailable
Haiku 4.5	imcs21	calibration	10473704	symptom_014	10473704	0.00418	1.9268302079290152	not_mentioned		not_mentioned	correct	ok	not_mentioned	released	unavailable
Haiku 4.5	imcs21	calibration	10473704	symptom_015	10473704	0.00418	1.9268302079290152	not_mentioned		not_mentioned	correct	ok	not_mentioned	released	unavailable
Haiku 4.5	imcs21	calibration	10473704	symptom_016	10473704	0.00418	1.9268302079290152	not_mentioned		not_mentioned	correct	ok	not_mentioned	released	unavailable
Haiku 4.5	imcs21	calibration	10473704	symptom_017	10473704	0.00418	1.9268302079290152	not_mentioned		not_mentioned	correct	ok	not_mentioned	released	unavailable
Haiku 4.5	imcs21	calibration	10473704	symptom_018	10473704	0.00418	1.9268302079290152	not_mentioned		not_mentioned	correct	ok	not_mentioned	released	unavailable
Haiku 4.5	imcs21	calibration	10473704	symptom_019	10473704	0.00418	1.9268302079290152	positive	0.88	positive	correct	ok	positive	released	reported_percentage
Haiku 4.5	imcs21	calibration	10473704	symptom_020	10473704	0.00418	1.9268302079290152	not_mentioned		not_mentioned	correct	ok	not_mentioned	released	unavailable
Haiku 4.5	imcs21	calibration	10473704	symptom_021	10473704	0.00418	1.9268302079290152	not_mentioned		not_mentioned	correct	ok	not_mentioned	released	unavailable
Haiku 4.5	imcs21	calibration	10473704	symptom_022	10473704	0.00418	1.9268302079290152	not_mentioned		not_mentioned	correct	ok	not_mentioned	released	unavailable
Haiku 4.5	imcs21	calibration	10473704	symptom_023	10473704	0.00418	1.9268302079290152	not_mentioned		not_mentioned	correct	ok	not_mentioned	released	unavailable
Haiku 4.5	imcs21	calibration	10473704	symptom_024	10473704	0.00418	1.9268302079290152	not_mentioned		not_mentioned	correct	ok	not_mentioned	released	unavailable
Haiku 4.5	imcs21	calibration	10473704	symptom_025	10473704	0.00418	1.9268302079290152	not_mentioned		not_mentioned	correct	ok	not_mentioned	released	unavailable
Haiku 4.5	imcs21	calibration	10473704	symptom_026	10473704	0.00418	1.9268302079290152	positive	0.92	positive	correct	ok	positive	released	reported_percentage
Haiku 4.5	imcs21	calibration	10473704	symptom_027	10473704	0.00418	1.9268302079290152	not_mentioned		not_mentioned	correct	ok	not_mentioned	released	unavailable
Haiku 4.5	imcs21	calibration	10473704	symptom_028	10473704	0.00418	1.9268302079290152	not_mentioned		not_mentioned	correct	ok	not_mentioned	released	unavailable
Haiku 4.5	imcs21	calibration	10473704	symptom_029	10473704	0.00418	1.9268302079290152	not_mentioned		not_mentioned	correct	ok	not_mentioned	released	unavailable
Haiku 4.5	imcs21	calibration	10473704	symptom_030	10473704	0.00418	1.9268302079290152	not_mentioned		not_mentioned	correct	ok	not_mentioned	released	unavailable
Haiku 4.5	imcs21	calibration	10473704	symptom_031	10473704	0.00418	1.9268302079290152	not_mentioned		not_mentioned	correct	ok	not_mentioned	released	unavailable
Haiku 4.5	imcs21	calibration	10473704	symptom_032	10473704	0.00418	1.9268302079290152	not_mentioned		not_mentioned	correct	ok	not_mentioned	released	unavailable
Haiku 4.5	imcs21	calibration	10473704	symptom_033	10473704	0.00418	1.9268302079290152	not_mentioned		not_mentioned	correct	ok	not_mentioned	released	unavailable
Haiku 4.5	imcs21	calibration	10473704	symptom_034	10473704	0.00418	1.9268302079290152	not_mentioned		not_mentioned	correct	ok	not_mentioned	released	unavailable
Haiku 4.5	imcs21	calibration	10473704	symptom_035	10473704	0.00418	1.9268302079290152	not_mentioned		not_mentioned	correct	ok	not_mentioned	released	unavailable
Haiku 4.5	imcs21	calibration	10473704	symptom_036	10473704	0.00418	1.9268302079290152	not_mentioned		not_mentioned	correct	ok	not_mentioned	released	unavailable
Haiku 4.5	imcs21	calibration	10473704	symptom_037	10473704	0.00418	1.9268302079290152	not_mentioned		not_mentioned	correct	ok	not_mentioned	released	unavailable
Haiku 4.5	imcs21	calibration	10473704	symptom_038	10473704	0.00418	1.9268302079290152	not_mentioned		positive	incorrect	ok	positive	released	unavailable
Haiku 4.5	imcs21	calibration	10473704	symptom_039	10473704	0.00418	1.9268302079290152	not_mentioned		not_mentioned	correct	ok	not_mentioned	released	unavailable
Haiku 4.5	imcs21	calibration	10473704	symptom_040	10473704	0.00418	1.9268302079290152	not_mentioned		not_mentioned	correct	ok	not_mentioned	released	unavailable
Haiku 4.5	imcs21	calibration	10473704	symptom_041	10473704	0.00418	1.9268302079290152	not_mentioned		not_mentioned	correct	ok	not_mentioned	released	unavailable
Haiku 4.5	imcs21	calibration	10473704	symptom_042	10473704	0.00418	1.9268302079290152	not_mentioned		not_mentioned	correct	ok	not_mentioned	released	unavailable
Haiku 4.5	imcs21	calibration	10473704	symptom_043	10473704	0.00418	1.9268302079290152	not_mentioned		not_mentioned	correct	ok	not_mentioned	released	unavailable
Haiku 4.5	imcs21	calibration	10473704	symptom_044	10473704	0.00418	1.9268302079290152	not_mentioned		not_mentioned	correct	ok	not_mentioned	released	unavailable
Haiku 4.5	imcs21	calibration	10473704	symptom_045	10473704	0.00418	1.9268302079290152	not_mentioned		not_mentioned	correct	ok	not_mentioned	released	unavailable
Haiku 4.5	imcs21	calibration	10473704	symptom_046	10473704	0.00418	1.9268302079290152	not_mentioned		not_mentioned	correct	ok	not_mentioned	released	unavailable
Haiku 4.5	imcs21	calibration	10473704	symptom_047	10473704	0.00418	1.9268302079290152	not_mentioned		not_mentioned	correct	ok	not_mentioned	released	unavailable
Haiku 4.5	imcs21	calibration	10473704	symptom_048	10473704	0.00418	1.9268302079290152	not_mentioned		not_mentioned	correct	ok	not_mentioned	released	unavailable
Haiku 4.5	imcs21	calibration	10473704	symptom_049	10473704	0.00418	1.9268302079290152	not_mentioned		not_mentioned	correct	ok	not_mentioned	released	unavailable
Haiku 4.5	imcs21	calibration	10473704	symptom_050	10473704	0.00418	1.9268302079290152	not_mentioned		not_mentioned	correct	ok	not_mentioned	released	unavailable
Haiku 4.5	imcs21	calibration	10473704	symptom_051	10473704	0.00418	1.9268302079290152	not_mentioned		not_mentioned	correct	ok	not_mentioned	released	unavailable
Haiku 4.5	imcs21	calibration	10473704	symptom_052	10473704	0.00418	1.9268302079290152	not_mentioned		not_mentioned	correct	ok	not_mentioned	released	unavailable
Haiku 4.5	imcs21	calibration	10473704	symptom_053	10473704	0.00418	1.9268302079290152	not_mentioned		not_mentioned	correct	ok	not_mentioned	released	unavailable
Haiku 4.5	imcs21	calibration	10473704	symptom_054	10473704	0.00418	1.9268302079290152	not_mentioned		not_mentioned	correct	ok	not_mentioned	released	unavailable
Haiku 4.5	imcs21	calibration	10473704	symptom_055	10473704	0.00418	1.9268302079290152	not_mentioned		not_mentioned	correct	ok	not_mentioned	released	unavailable
Haiku 4.5	imcs21	calibration	10473704	symptom_056	10473704	0.00418	1.9268302079290152	not_mentioned		not_mentioned	correct	ok	not_mentioned	released	unavailable
Haiku 4.5	imcs21	calibration	10473704	symptom_057	10473704	0.00418	1.9268302079290152	not_mentioned		not_mentioned	correct	ok	not_mentioned	released	unavailable
Haiku 4.5	imcs21	calibration	10473704	symptom_058	10473704	0.00418	1.9268302079290152	not_mentioned		not_mentioned	correct	ok	not_mentioned	released	unavailable
Haiku 4.5	imcs21	calibration	10473704	symptom_059	10473704	0.00418	1.9268302079290152	not_mentioned		not_mentioned	correct	ok	not_mentioned	released	unavailable
Haiku 4.5	imcs21	calibration	10473704	symptom_060	10473704	0.00418	1.9268302079290152	not_mentioned		not_mentioned	correct	ok	not_mentioned	released	unavailable
Haiku 4.5	imcs21	calibration	10473704	symptom_061	10473704	0.00418	1.9268302079290152	not_mentioned		not_mentioned	correct	ok	not_mentioned	released	unavailable
Haiku 4.5	imcs21	calibration	10473704	symptom_062	10473704	0.00418	1.9268302079290152	not_mentioned		not_mentioned	correct	ok	not_mentioned	released	unavailable
Haiku 4.5	imcs21	calibration	10473704	symptom_063	10473704	0.00418	1.9268302079290152	not_mentioned		not_mentioned	correct	ok	not_mentioned	released	unavailable
Haiku 4.5	imcs21	calibration	10473704	symptom_064	10473704	0.00418	1.9268302079290152	not_mentioned		not_mentioned	correct	ok	not_mentioned	released	unavailable
Haiku 4.5	imcs21	calibration	10473704	symptom_065	10473704	0.00418	1.9268302079290152	not_mentioned		not_mentioned	correct	ok	not_mentioned	released	unavailable
Haiku 4.5	imcs21	calibration	10473704	symptom_066	10473704	0.00418	1.9268302079290152	not_mentioned		not_mentioned	correct	ok	not_mentioned	released	unavailable
Haiku 4.5	imcs21	calibration	10473704	symptom_067	10473704	0.00418	1.9268302079290152	not_mentioned		not_mentioned	correct	ok	not_mentioned	released	unavailable
Haiku 4.5	imcs21	calibration	10473704	symptom_068	10473704	0.00418	1.9268302079290152	not_mentioned		not_mentioned	correct	ok	not_mentioned	released	unavailable
Haiku 4.5	imcs21	calibration	10473704	symptom_069	10473704	0.00418	1.9268302079290152	not_mentioned		not_mentioned	correct	ok	not_mentioned	released	unavailable
Haiku 4.5	imcs21	calibration	10473704	symptom_070	10473704	0.00418	1.9268302079290152	not_mentioned		not_mentioned	correct	ok	not_mentioned	released	unavailable
Haiku 4.5	imcs21	calibration	10473704	symptom_071	10473704	0.00418	1.9268302079290152	not_mentioned		not_mentioned	correct	ok	not_mentioned	released	unavailable
Haiku 4.5	imcs21	calibration	10473704	symptom_072	10473704	0.00418	1.9268302079290152	not_mentioned		not_mentioned	correct	ok	not_mentioned	released	unavailable
Haiku 4.5	imcs21	calibration	10473704	symptom_073	10473704	0.00418	1.9268302079290152	not_mentioned		not_mentioned	correct	ok	not_mentioned	released	unavailable
Haiku 4.5	imcs21	calibration	10473704	symptom_074	10473704	0.00418	1.9268302079290152	not_mentioned		not_mentioned	correct	ok	not_mentioned	released	unavailable
Haiku 4.5	imcs21	calibration	10473704	symptom_075	10473704	0.00418	1.9268302079290152	not_mentioned		not_mentioned	correct	ok	not_mentioned	released	unavailable
Haiku 4.5	imcs21	calibration	10473704	symptom_076	10473704	0.00418	1.9268302079290152	not_mentioned		not_mentioned	correct	ok	not_mentioned	released	unavailable
Haiku 4.5	imcs21	calibration	10473704	symptom_077	10473704	0.00418	1.9268302079290152	not_mentioned		not_mentioned	correct	ok	not_mentioned	released	unavailable
Haiku 4.5	imcs21	calibration	10473704	symptom_078	10473704	0.00418	1.9268302079290152	not_mentioned		not_mentioned	correct	ok	not_mentioned	released	unavailable
Haiku 4.5	imcs21	calibration	10473704	symptom_079	10473704	0.00418	1.9268302079290152	not_mentioned		not_mentioned	correct	ok	not_mentioned	released	unavailable
Haiku 4.5	imcs21	calibration	10473704	symptom_080	10473704	0.00418	1.9268302079290152	not_mentioned		not_mentioned	correct	ok	not_mentioned	released	unavailable
Haiku 4.5	imcs21	calibration	10473704	symptom_081	10473704	0.00418	1.9268302079290152	not_mentioned		not_mentioned	correct	ok	not_mentioned	released	unavailable
Haiku 4.5	imcs21	calibration	10473704	symptom_082	10473704	0.00418	1.9268302079290152	not_mentioned		not_mentioned	correct	ok	not_mentioned	released	unavailable
Haiku 4.5	imcs21	calibration	10473704	symptom_083	10473704	0.00418	1.9268302079290152	not_mentioned		not_mentioned	correct	ok	not_mentioned	released	unavailable
Haiku 4.5	imcs21	calibration	10473704	symptom_084	10473704	0.00418	1.9268302079290152	not_mentioned		not_mentioned	correct	ok	not_mentioned	released	unavailable
Haiku 4.5	imcs21	calibration	10473704	symptom_085	10473704	0.00418	1.9268302079290152	not_mentioned		not_mentioned	correct	ok	not_mentioned	released	unavailable
Haiku 4.5	imcs21	calibration	10473704	symptom_086	10473704	0.00418	1.9268302079290152	not_mentioned		not_mentioned	correct	ok	not_mentioned	released	unavailable
Haiku 4.5	imcs21	calibration	10473704	symptom_087	10473704	0.00418	1.9268302079290152	not_mentioned		not_mentioned	correct	ok	not_mentioned	released	unavailable
Haiku 4.5	imcs21	calibration	10473704	symptom_088	10473704	0.00418	1.9268302079290152	not_mentioned		not_mentioned	correct	ok	not_mentioned	released	unavailable
Haiku 4.5	imcs21	calibration	10473704	symptom_089	10473704	0.00418	1.9268302079290152	not_mentioned		not_mentioned	correct	ok	not_mentioned	released	unavailable
Haiku 4.5	imcs21	calibration	10473704	symptom_090	10473704	0.00418	1.9268302079290152	not_mentioned		not_mentioned	correct	ok	not_mentioned	released	unavailable
Haiku 4.5	imcs21	calibration	10473704	symptom_091	10473704	0.00418	1.9268302079290152	not_mentioned		not_mentioned	correct	ok	not_mentioned	released	unavailable
Haiku 4.5	imcs21	calibration	10473704	symptom_092	10473704	0.00418	1.9268302079290152	not_mentioned		not_mentioned	correct	ok	not_mentioned	released	unavailable
Haiku 4.5	imcs21	calibration	10473704	symptom_093	10473704	0.00418	1.9268302079290152	not_mentioned		not_mentioned	correct	ok	not_mentioned	released	unavailable
Haiku 4.5	imcs21	calibration	10473704	symptom_094	10473704	0.00418	1.9268302079290152	not_mentioned		not_mentioned	correct	ok	not_mentioned	released	unavailable
Haiku 4.5	imcs21	calibration	10473704	symptom_095	10473704	0.00418	1.9268302079290152	not_mentioned		not_mentioned	correct	ok	not_mentioned	released	unavailable
Haiku 4.5	imcs21	calibration	10473704	symptom_096	10473704	0.00418	1.9268302079290152	not_mentioned		not_mentioned	correct	ok	not_mentioned	released	unavailable
Haiku 4.5	imcs21	calibration	10473704	symptom_097	10473704	0.00418	1.9268302079290152	not_mentioned		not_mentioned	correct	ok	not_mentioned	released	unavailable
Haiku 4.5	imcs21	calibration	10473704	symptom_098	10473704	0.00418	1.9268302079290152	not_mentioned		not_mentioned	correct	ok	not_mentioned	released	unavailable
Haiku 4.5	imcs21	calibration	10473704	symptom_099	10473704	0.00418	1.9268302079290152	not_mentioned		not_mentioned	correct	ok	not_mentioned	released	unavailable
Haiku 4.5	imcs21	calibration	10473704	symptom_100	10473704	0.00418	1.9268302079290152	not_mentioned		not_mentioned	correct	ok	not_mentioned	released	unavailable
Haiku 4.5	imcs21	calibration	10473704	symptom_101	10473704	0.00418	1.9268302079290152	not_mentioned		not_mentioned	correct	ok	not_mentioned	released	unavailable
Haiku 4.5	imcs21	calibration	10473704	symptom_102	10473704	0.00418	1.9268302079290152	not_mentioned		not_mentioned	correct	ok	not_mentioned	released	unavailable
Haiku 4.5	imcs21	calibration	10473704	symptom_103	10473704	0.00418	1.9268302079290152	not_mentioned		not_mentioned	correct	ok	not_mentioned	released	unavailable
Haiku 4.5	imcs21	calibration	10473704	symptom_104	10473704	0.00418	1.9268302079290152	not_mentioned		not_mentioned	correct	ok	not_mentioned	released	unavailable
Haiku 4.5	imcs21	calibration	10473704	symptom_105	10473704	0.00418	1.9268302079290152	not_mentioned		not_mentioned	correct	ok	not_mentioned	released	unavailable
Haiku 4.5	imcs21	calibration	10473704	symptom_106	10473704	0.00418	1.9268302079290152	not_mentioned		not_mentioned	correct	ok	not_mentioned	released	unavailable
Haiku 4.5	imcs21	calibration	10473704	symptom_107	10473704	0.00418	1.9268302079290152	not_mentioned		not_mentioned	correct	ok	not_mentioned	released	unavailable
Haiku 4.5	imcs21	calibration	10473704	symptom_108	10473704	0.00418	1.9268302079290152	not_mentioned		not_mentioned	correct	ok	not_mentioned	released	unavailable
Haiku 4.5	imcs21	calibration	10473704	symptom_109	10473704	0.00418	1.9268302079290152	not_mentioned		not_mentioned	correct	ok	not_mentioned	released	unavailable
Haiku 4.5	imcs21	calibration	10473704	symptom_110	10473704	0.00418	1.9268302079290152	not_mentioned		not_mentioned	correct	ok	not_mentioned	released	unavailable
Haiku 4.5	imcs21	calibration	10473704	symptom_111	10473704	0.00418	1.9268302079290152	not_mentioned		not_mentioned	correct	ok	not_mentioned	released	unavailable
Haiku 4.5	imcs21	calibration	10473704	symptom_112	10473704	0.00418	1.9268302079290152	not_mentioned		not_mentioned	correct	ok	not_mentioned	released	unavailable
Haiku 4.5	imcs21	calibration	10473704	symptom_113	10473704	0.00418	1.9268302079290152	not_mentioned		not_mentioned	correct	ok	not_mentioned	released	unavailable
Haiku 4.5	imcs21	calibration	10473704	symptom_114	10473704	0.00418	1.9268302079290152	not_mentioned		not_mentioned	correct	ok	not_mentioned	released	unavailable
Haiku 4.5	imcs21	calibration	10473704	symptom_115	10473704	0.00418	1.9268302079290152	not_mentioned		not_mentioned	correct	ok	not_mentioned	released	unavailable
Haiku 4.5	imcs21	calibration	10473704	symptom_116	10473704	0.00418	1.9268302079290152	not_mentioned		not_mentioned	correct	ok	not_mentioned	released	unavailable
Haiku 4.5	imcs21	calibration	10473704	symptom_117	10473704	0.00418	1.9268302079290152	not_mentioned		not_mentioned	correct	ok	not_mentioned	released	unavailable
Haiku 4.5	imcs21	calibration	10473704	symptom_118	10473704	0.00418	1.9268302079290152	not_mentioned		not_mentioned	correct	ok	not_mentioned	released	unavailable
Haiku 4.5	imcs21	calibration	10473704	symptom_119	10473704	0.00418	1.9268302079290152	not_mentioned		not_mentioned	correct	ok	not_mentioned	released	unavailable
Haiku 4.5	imcs21	calibration	10473704	symptom_120	10473704	0.00418	1.9268302079290152	not_mentioned		not_mentioned	correct	ok	not_mentioned	released	unavailable
Haiku 4.5	imcs21	calibration	10473704	symptom_121	10473704	0.00418	1.9268302079290152	not_mentioned		not_mentioned	correct	ok	not_mentioned	released	unavailable
Haiku 4.5	imcs21	calibration	10473704	symptom_122	10473704	0.00418	1.9268302079290152	not_mentioned		not_mentioned	correct	ok	not_mentioned	released	unavailable
Haiku 4.5	imcs21	calibration	10473704	symptom_123	10473704	0.00418	1.9268302079290152	not_mentioned		not_mentioned	correct	ok	not_mentioned	released	unavailable
Haiku 4.5	imcs21	calibration	10473704	symptom_124	10473704	0.00418	1.9268302079290152	not_mentioned		not_mentioned	correct	ok	not_mentioned	released	unavailable
Haiku 4.5	imcs21	calibration	10473704	symptom_125	10473704	0.00418	1.9268302079290152	not_mentioned		not_mentioned	correct	ok	not_mentioned	released	unavailable
Haiku 4.5	imcs21	calibration	10473704	symptom_126	10473704	0.00418	1.9268302079290152	not_mentioned		not_mentioned	correct	ok	not_mentioned	released	unavailable
Haiku 4.5	imcs21	calibration	10473704	symptom_127	10473704	0.00418	1.9268302079290152	not_mentioned		not_mentioned	correct	ok	not_mentioned	released	unavailable
Haiku 4.5	imcs21	calibration	10473704	symptom_128	10473704	0.00418	1.9268302079290152	not_mentioned		not_mentioned	correct	ok	not_mentioned	released	unavailable
Haiku 4.5	imcs21	calibration	10473704	symptom_129	10473704	0.00418	1.9268302079290152	not_mentioned		not_mentioned	correct	ok	not_mentioned	released	unavailable
Haiku 4.5	imcs21	calibration	10473704	symptom_130	10473704	0.00418	1.9268302079290152	not_mentioned		not_mentioned	correct	ok	not_mentioned	released	unavailable
Haiku 4.5	imcs21	calibration	10473704	symptom_131	10473704	0.00418	1.9268302079290152	not_mentioned		not_mentioned	correct	ok	not_mentioned	released	unavailable
Haiku 4.5	imcs21	calibration	10473704	symptom_132	10473704	0.00418	1.9268302079290152	not_mentioned		not_mentioned	correct	ok	not_mentioned	released	unavailable
Haiku 4.5	imcs21	calibration	10473704	symptom_133	10473704	0.00418	1.9268302079290152	not_mentioned		not_mentioned	correct	ok	not_mentioned	released	unavailable
Haiku 4.5	imcs21	calibration	10473704	symptom_134	10473704	0.00418	1.9268302079290152	not_mentioned		not_mentioned	correct	ok	not_mentioned	released	unavailable
Haiku 4.5	imcs21	calibration	10473704	symptom_135	10473704	0.00418	1.9268302079290152	not_mentioned		not_mentioned	correct	ok	not_mentioned	released	unavailable
Haiku 4.5	imcs21	calibration	10473704	symptom_136	10473704	0.00418	1.9268302079290152	not_mentioned		not_mentioned	correct	ok	not_mentioned	released	unavailable
Haiku 4.5	imcs21	calibration	10473704	symptom_137	10473704	0.00418	1.9268302079290152	not_mentioned		not_mentioned	correct	ok	not_mentioned	released	unavailable
Haiku 4.5	imcs21	calibration	10473704	symptom_138	10473704	0.00418	1.9268302079290152	not_mentioned		not_mentioned	correct	ok	not_mentioned	released	unavailable
Haiku 4.5	imcs21	calibration	10473704	symptom_139	10473704	0.00418	1.9268302079290152	not_mentioned		not_mentioned	correct	ok	not_mentioned	released	unavailable
Haiku 4.5	imcs21	calibration	10473704	symptom_140	10473704	0.00418	1.9268302079290152	not_mentioned		not_mentioned	correct	ok	not_mentioned	released	unavailable
Haiku 4.5	imcs21	calibration	10473704	symptom_141	10473704	0.00418	1.9268302079290152	not_mentioned		not_mentioned	correct	ok	not_mentioned	released	unavailable
Haiku 4.5	imcs21	calibration	10473704	symptom_142	10473704	0.00418	1.9268302079290152	not_mentioned		not_mentioned	correct	ok	not_mentioned	released	unavailable
Haiku 4.5	imcs21	calibration	10473704	symptom_143	10473704	0.00418	1.9268302079290152	not_mentioned		not_mentioned	correct	ok	not_mentioned	released	unavailable
Haiku 4.5	imcs21	calibration	10473704	symptom_144	10473704	0.00418	1.9268302079290152	not_mentioned		not_mentioned	correct	ok	not_mentioned	released	unavailable
Haiku 4.5	imcs21	calibration	10473704	symptom_145	10473704	0.00418	1.9268302079290152	not_mentioned		not_mentioned	correct	ok	not_mentioned	released	unavailable
Haiku 4.5	imcs21	calibration	10473704	symptom_146	10473704	0.00418	1.9268302079290152	not_mentioned		not_mentioned	correct	ok	not_mentioned	released	unavailable
Haiku 4.5	imcs21	calibration	10473704	symptom_147	10473704	0.00418	1.9268302079290152	not_mentioned		not_mentioned	correct	ok	not_mentioned	released	unavailable
Haiku 4.5	imcs21	calibration	10473704	symptom_148	10473704	0.00418	1.9268302079290152	not_mentioned		not_mentioned	correct	ok	not_mentioned	released	unavailable
Haiku 4.5	imcs21	calibration	10473704	symptom_149	10473704	0.00418	1.9268302079290152	not_mentioned		not_mentioned	correct	ok	not_mentioned	released	unavailable
Haiku 4.5	imcs21	calibration	10473704	symptom_150	10473704	0.00418	1.9268302079290152	not_mentioned		not_mentioned	correct	ok	not_mentioned	released	unavailable
Haiku 4.5	imcs21	calibration	10473704	symptom_151	10473704	0.00418	1.9268302079290152	not_mentioned		not_mentioned	correct	ok	not_mentioned	released	unavailable
Haiku 4.5	imcs21	calibration	10473704	symptom_152	10473704	0.00418	1.9268302079290152	not_mentioned		not_mentioned	correct	ok	not_mentioned	released	unavailable
Haiku 4.5	imcs21	calibration	10473704	symptom_153	10473704	0.00418	1.9268302079290152	not_mentioned		not_mentioned	correct	ok	not_mentioned	released	unavailable
Haiku 4.5	imcs21	calibration	10473704	symptom_154	10473704	0.00418	1.9268302079290152	not_mentioned		not_mentioned	correct	ok	not_mentioned	released	unavailable
Haiku 4.5	imcs21	calibration	10473704	symptom_155	10473704	0.00418	1.9268302079290152	not_mentioned		not_mentioned	correct	ok	not_mentioned	released	unavailable
Haiku 4.5	imcs21	calibration	10473704	symptom_156	10473704	0.00418	1.9268302079290152	not_mentioned		not_mentioned	correct	ok	not_mentioned	released	unavailable
Haiku 4.5	imcs21	calibration	10473704	symptom_157	10473704	0.00418	1.9268302079290152	not_mentioned		not_mentioned	correct	ok	not_mentioned	released	unavailable
Haiku 4.5	imcs21	calibration	10473704	symptom_158	10473704	0.00418	1.9268302079290152	not_mentioned		not_mentioned	correct	ok	not_mentioned	released	unavailable
Haiku 4.5	imcs21	calibration	10473704	symptom_159	10473704	0.00418	1.9268302079290152	not_mentioned		not_mentioned	correct	ok	not_mentioned	released	unavailable
Haiku 4.5	imcs21	calibration	10473704	symptom_160	10473704	0.00418	1.9268302079290152	not_mentioned		not_mentioned	correct	ok	not_mentioned	released	unavailable
Haiku 4.5	imcs21	calibration	10473704	symptom_161	10473704	0.00418	1.9268302079290152	not_mentioned		not_mentioned	correct	ok	not_mentioned	released	unavailable
Haiku 4.5	imcs21	calibration	10473704	symptom_162	10473704	0.00418	1.9268302079290152	not_mentioned		not_mentioned	correct	ok	not_mentioned	released	unavailable
Haiku 4.5	imcs21	calibration	10473704	symptom_163	10473704	0.00418	1.9268302079290152	not_mentioned		not_mentioned	correct	ok	not_mentioned	released	unavailable
Haiku 4.5	imcs21	calibration	10473704	symptom_164	10473704	0.00418	1.9268302079290152	not_mentioned		not_mentioned	correct	ok	not_mentioned	released	unavailable
Haiku 4.5	imcs21	calibration	10473704	symptom_165	10473704	0.00418	1.9268302079290152	not_mentioned		not_mentioned	correct	ok	not_mentioned	released	unavailable
Haiku 4.5	imcs21	calibration	10473704	symptom_166	10473704	0.00418	1.9268302079290152	not_mentioned		not_mentioned	correct	ok	not_mentioned	released	unavailable
Haiku 4.5	imcs21	calibration	10473704	symptom_167	10473704	0.00418	1.9268302079290152	not_mentioned		not_mentioned	correct	ok	not_mentioned	released	unavailable
Haiku 4.5	imcs21	calibration	10473704	symptom_168	10473704	0.00418	1.9268302079290152	not_mentioned		not_mentioned	correct	ok	not_mentioned	released	unavailable
Haiku 4.5	imcs21	calibration	10473704	symptom_169	10473704	0.00418	1.9268302079290152	not_mentioned		not_mentioned	correct	ok	not_mentioned	released	unavailable
Haiku 4.5	imcs21	calibration	10473704	symptom_170	10473704	0.00418	1.9268302079290152	not_mentioned		not_mentioned	correct	ok	not_mentioned	released	unavailable
Haiku 4.5	imcs21	calibration	10473704	symptom_171	10473704	0.00418	1.9268302079290152	not_mentioned		not_mentioned	correct	ok	not_mentioned	released	unavailable
Haiku 4.5	imcs21	calibration	10473704	symptom_172	10473704	0.00418	1.9268302079290152	not_mentioned		not_mentioned	correct	ok	not_mentioned	released	unavailable
Haiku 4.5	imcs21	calibration	10473704	symptom_173	10473704	0.00418	1.9268302079290152	not_mentioned		not_mentioned	correct	ok	not_mentioned	released	unavailable
Haiku 4.5	imcs21	calibration	10473704	symptom_174	10473704	0.00418	1.9268302079290152	not_mentioned		not_mentioned	correct	ok	not_mentioned	released	unavailable
Haiku 4.5	imcs21	calibration	10473704	symptom_175	10473704	0.00418	1.9268302079290152	not_mentioned		not_mentioned	correct	ok	not_mentioned	released	unavailable
Haiku 4.5	imcs21	calibration	10473704	symptom_176	10473704	0.00418	1.9268302079290152	not_mentioned		not_mentioned	correct	ok	not_mentioned	released	unavailable
Haiku 4.5	imcs21	calibration	10473704	symptom_177	10473704	0.00418	1.9268302079290152	not_mentioned		not_mentioned	correct	ok	not_mentioned	released	unavailable
Haiku 4.5	imcs21	calibration	10473704	symptom_178	10473704	0.00418	1.9268302079290152	not_mentioned		not_mentioned	correct	ok	not_mentioned	released	unavailable
Haiku 4.5	imcs21	calibration	10473704	symptom_179	10473704	0.00418	1.9268302079290152	not_mentioned		not_mentioned	correct	ok	not_mentioned	released	unavailable
Haiku 4.5	imcs21	calibration	10473704	symptom_180	10473704	0.00418	1.9268302079290152	not_mentioned		not_mentioned	correct	ok	not_mentioned	released	unavailable
Haiku 4.5	imcs21	calibration	10473704	symptom_181	10473704	0.00418	1.9268302079290152	not_mentioned		not_mentioned	correct	ok	not_mentioned	released	unavailable
Haiku 4.5	imcs21	calibration	10473704	symptom_182	10473704	0.00418	1.9268302079290152	not_mentioned		not_mentioned	correct	ok	not_mentioned	released	unavailable
Haiku 4.5	imcs21	calibration	10473704	symptom_183	10473704	0.00418	1.9268302079290152	not_mentioned		not_mentioned	correct	ok	not_mentioned	released	unavailable
Haiku 4.5	imcs21	calibration	10473704	symptom_184	10473704	0.00418	1.9268302079290152	not_mentioned		not_mentioned	correct	ok	not_mentioned	released	unavailable
Haiku 4.5	imcs21	calibration	10473704	symptom_185	10473704	0.00418	1.9268302079290152	not_mentioned		not_mentioned	correct	ok	not_mentioned	released	unavailable
Haiku 4.5	imcs21	calibration	10473704	symptom_186	10473704	0.00418	1.9268302079290152	not_mentioned		not_mentioned	correct	ok	not_mentioned	released	unavailable
Haiku 4.5	imcs21	calibration	10473704	symptom_187	10473704	0.00418	1.9268302079290152	not_mentioned		not_mentioned	correct	ok	not_mentioned	released	unavailable
Haiku 4.5	imcs21	calibration	10473704	symptom_188	10473704	0.00418	1.9268302079290152	not_mentioned		not_mentioned	correct	ok	not_mentioned	released	unavailable
Haiku 4.5	imcs21	calibration	10473704	symptom_189	10473704	0.00418	1.9268302079290152	not_mentioned		not_mentioned	correct	ok	not_mentioned	released	unavailable
Haiku 4.5	imcs21	calibration	10473704	symptom_190	10473704	0.00418	1.9268302079290152	not_mentioned		not_mentioned	correct	ok	not_mentioned	released	unavailable
Haiku 4.5	imcs21	calibration	10473704	symptom_191	10473704	0.00418	1.9268302079290152	not_mentioned		not_mentioned	correct	ok	not_mentioned	released	unavailable
Haiku 4.5	imcs21	calibration	10473704	symptom_192	10473704	0.00418	1.9268302079290152	not_mentioned		not_mentioned	correct	ok	not_mentioned	released	unavailable
Haiku 4.5	imcs21	calibration	10473704	symptom_193	10473704	0.00418	1.9268302079290152	not_mentioned		not_mentioned	correct	ok	not_mentioned	released	unavailable
Haiku 4.5	imcs21	calibration	10473704	symptom_194	10473704	0.00418	1.9268302079290152	not_mentioned		not_mentioned	correct	ok	not_mentioned	released	unavailable
Haiku 4.5	imcs21	calibration	10473704	symptom_195	10473704	0.00418	1.9268302079290152	not_mentioned		not_mentioned	correct	ok	not_mentioned	released	unavailable
Haiku 4.5	imcs21	calibration	10473704	symptom_196	10473704	0.00418	1.9268302079290152	not_mentioned		not_mentioned	correct	ok	not_mentioned	released	unavailable
Haiku 4.5	imcs21	calibration	10473704	symptom_197	10473704	0.00418	1.9268302079290152	not_mentioned		not_mentioned	correct	ok	not_mentioned	released	unavailable
Haiku 4.5	imcs21	calibration	10473704	symptom_198	10473704	0.00418	1.9268302079290152	not_mentioned		not_mentioned	correct	ok	not_mentioned	released	unavailable
Haiku 4.5	imcs21	calibration	10473704	symptom_199	10473704	0.00418	1.9268302079290152	not_mentioned		not_mentioned	correct	ok	not_mentioned	released	unavailable
Haiku 4.5	imcs21	calibration	10473704	symptom_200	10473704	0.00418	1.9268302079290152	not_mentioned		not_mentioned	correct	ok	not_mentioned	released	unavailable
Haiku 4.5	imcs21	calibration	10473704	symptom_201	10473704	0.00418	1.9268302079290152	not_mentioned		not_mentioned	correct	ok	not_mentioned	released	unavailable
Haiku 4.5	imcs21	calibration	10473704	symptom_202	10473704	0.00418	1.9268302079290152	not_mentioned		not_mentioned	correct	ok	not_mentioned	released	unavailable
Haiku 4.5	imcs21	calibration	10473704	symptom_203	10473704	0.00418	1.9268302079290152	not_mentioned		not_mentioned	correct	ok	not_mentioned	released	unavailable
Haiku 4.5	imcs21	calibration	10473704	symptom_204	10473704	0.00418	1.9268302079290152	not_mentioned		not_mentioned	correct	ok	not_mentioned	released	unavailable
Haiku 4.5	imcs21	calibration	10473704	symptom_205	10473704	0.00418	1.9268302079290152	not_mentioned		not_mentioned	correct	ok	not_mentioned	released	unavailable
Haiku 4.5	imcs21	calibration	10473704	symptom_206	10473704	0.00418	1.9268302079290152	not_mentioned		not_mentioned	correct	ok	not_mentioned	released	unavailable
Haiku 4.5	imcs21	calibration	10473704	symptom_207	10473704	0.00418	1.9268302079290152	not_mentioned		not_mentioned	correct	ok	not_mentioned	released	unavailable
Haiku 4.5	imcs21	calibration	10473704	symptom_208	10473704	0.00418	1.9268302079290152	not_mentioned		not_mentioned	correct	ok	not_mentioned	released	unavailable
Haiku 4.5	imcs21	calibration	10473704	symptom_209	10473704	0.00418	1.9268302079290152	not_mentioned		not_mentioned	correct	ok	not_mentioned	released	unavailable
Haiku 4.5	imcs21	calibration	10473704	symptom_210	10473704	0.00418	1.9268302079290152	not_mentioned		not_mentioned	correct	ok	not_mentioned	released	unavailable
Haiku 4.5	imcs21	calibration	10473704	symptom_211	10473704	0.00418	1.9268302079290152	not_mentioned		not_mentioned	correct	ok	not_mentioned	released	unavailable
Haiku 4.5	imcs21	calibration	10473704	symptom_212	10473704	0.00418	1.9268302079290152	not_mentioned		not_mentioned	correct	ok	not_mentioned	released	unavailable
Haiku 4.5	imcs21	calibration	10473704	symptom_213	10473704	0.00418	1.9268302079290152	not_mentioned		not_mentioned	correct	ok	not_mentioned	released	unavailable
Haiku 4.5	imcs21	calibration	10473704	symptom_214	10473704	0.00418	1.9268302079290152	not_mentioned		not_mentioned	correct	ok	not_mentioned	released	unavailable
Haiku 4.5	imcs21	calibration	10473704	symptom_215	10473704	0.00418	1.9268302079290152	not_mentioned		not_mentioned	correct	ok	not_mentioned	released	unavailable
Haiku 4.5	imcs21	calibration	10473704	symptom_216	10473704	0.00418	1.9268302079290152	not_mentioned		not_mentioned	correct	ok	not_mentioned	released	unavailable
Haiku 4.5	imcs21	calibration	10473704	symptom_217	10473704	0.00418	1.9268302079290152	not_mentioned		not_mentioned	correct	ok	not_mentioned	released	unavailable
Haiku 4.5	imcs21	calibration	10473704	symptom_218	10473704	0.00418	1.9268302079290152	not_mentioned		not_mentioned	correct	ok	not_mentioned	released	unavailable
Haiku 4.5	imcs21	calibration	10473704	symptom_219	10473704	0.00418	1.9268302079290152	not_mentioned		not_mentioned	correct	ok	not_mentioned	released	unavailable
Haiku 4.5	imcs21	calibration	10473704	symptom_220	10473704	0.00418	1.9268302079290152	not_mentioned		not_mentioned	correct	ok	not_mentioned	released	unavailable
Haiku 4.5	imcs21	calibration	10473704	symptom_221	10473704	0.00418	1.9268302079290152	not_mentioned		not_mentioned	correct	ok	not_mentioned	released	unavailable
Haiku 4.5	imcs21	calibration	10473704	symptom_222	10473704	0.00418	1.9268302079290152	not_mentioned		not_mentioned	correct	ok	not_mentioned	released	unavailable
Haiku 4.5	imcs21	calibration	10473704	symptom_223	10473704	0.00418	1.9268302079290152	not_mentioned		not_mentioned	correct	ok	not_mentioned	released	unavailable
Haiku 4.5	imcs21	calibration	10473704	symptom_224	10473704	0.00418	1.9268302079290152	not_mentioned		not_mentioned	correct	ok	not_mentioned	released	unavailable
Haiku 4.5	imcs21	calibration	10473704	symptom_225	10473704	0.00418	1.9268302079290152	not_mentioned		not_mentioned	correct	ok	not_mentioned	released	unavailable
Haiku 4.5	imcs21	calibration	10473704	symptom_226	10473704	0.00418	1.9268302079290152	not_mentioned		not_mentioned	correct	ok	not_mentioned	released	unavailable
Haiku 4.5	imcs21	calibration	10473704	symptom_227	10473704	0.00418	1.9268302079290152	not_mentioned		not_mentioned	correct	ok	not_mentioned	released	unavailable
Haiku 4.5	imcs21	calibration	10473704	symptom_228	10473704	0.00418	1.9268302079290152	not_mentioned		not_mentioned	correct	ok	not_mentioned	released	unavailable
Haiku 4.5	imcs21	calibration	10473704	symptom_229	10473704	0.00418	1.9268302079290152	not_mentioned		not_mentioned	correct	ok	not_mentioned	released	unavailable
Haiku 4.5	imcs21	calibration	10473704	symptom_230	10473704	0.00418	1.9268302079290152	not_mentioned		not_mentioned	correct	ok	not_mentioned	released	unavailable
Haiku 4.5	imcs21	calibration	10473704	symptom_231	10473704	0.00418	1.9268302079290152	not_mentioned		not_mentioned	correct	ok	not_mentioned	released	unavailable
Haiku 4.5	imcs21	calibration	10473704	symptom_232	10473704	0.00418	1.9268302079290152	not_mentioned		not_mentioned	correct	ok	not_mentioned	released	unavailable
Haiku 4.5	imcs21	calibration	10473704	symptom_233	10473704	0.00418	1.9268302079290152	not_mentioned		not_mentioned	correct	ok	not_mentioned	released	unavailable
Haiku 4.5	imcs21	calibration	10473704	symptom_234	10473704	0.00418	1.9268302079290152	not_mentioned		not_mentioned	correct	ok	not_mentioned	released	unavailable
Haiku 4.5	imcs21	calibration	10473704	symptom_235	10473704	0.00418	1.9268302079290152	not_mentioned		not_mentioned	correct	ok	not_mentioned	released	unavailable
Haiku 4.5	imcs21	calibration	10473704	symptom_236	10473704	0.00418	1.9268302079290152	not_mentioned		not_mentioned	correct	ok	not_mentioned	released	unavailable
Haiku 4.5	imcs21	calibration	10473704	symptom_237	10473704	0.00418	1.9268302079290152	not_mentioned		not_mentioned	correct	ok	not_mentioned	released	unavailable
Haiku 4.5	imcs21	calibration	10473704	symptom_238	10473704	0.00418	1.9268302079290152	not_mentioned		not_mentioned	correct	ok	not_mentioned	released	unavailable
Haiku 4.5	imcs21	calibration	10473704	symptom_239	10473704	0.00418	1.9268302079290152	not_mentioned		not_mentioned	correct	ok	not_mentioned	released	unavailable
Haiku 4.5	imcs21	calibration	10473704	symptom_240	10473704	0.00418	1.9268302079290152	not_mentioned		not_mentioned	correct	ok	not_mentioned	released	unavailable
Haiku 4.5	imcs21	calibration	10473704	symptom_241	10473704	0.00418	1.9268302079290152	not_mentioned		not_mentioned	correct	ok	not_mentioned	released	unavailable
Haiku 4.5	imcs21	calibration	10473704	symptom_242	10473704	0.00418	1.9268302079290152	not_mentioned		not_mentioned	correct	ok	not_mentioned	released	unavailable
Haiku 4.5	imcs21	calibration	10473704	symptom_243	10473704	0.00418	1.9268302079290152	not_mentioned		not_mentioned	correct	ok	not_mentioned	released	unavailable
Haiku 4.5	imcs21	calibration	10473704	symptom_244	10473704	0.00418	1.9268302079290152	not_mentioned		not_mentioned	correct	ok	not_mentioned	released	unavailable
Haiku 4.5	imcs21	calibration	10473704	symptom_245	10473704	0.00418	1.9268302079290152	not_mentioned		not_mentioned	correct	ok	not_mentioned	released	unavailable
Haiku 4.5	imcs21	calibration	10473704	symptom_246	10473704	0.00418	1.9268302079290152	not_mentioned		not_mentioned	correct	ok	not_mentioned	released	unavailable
Haiku 4.5	imcs21	calibration	10473704	symptom_247	10473704	0.00418	1.9268302079290152	not_mentioned		not_mentioned	correct	ok	not_mentioned	released	unavailable
Haiku 4.5	imcs21	calibration	10473704	symptom_248	10473704	0.00418	1.9268302079290152	not_mentioned		not_mentioned	correct	ok	not_mentioned	released	unavailable
Haiku 4.5	imcs21	calibration	10473704	symptom_249	10473704	0.00418	1.9268302079290152	not_mentioned		not_mentioned	correct	ok	not_mentioned	released	unavailable
Haiku 4.5	imcs21	calibration	10473704	symptom_250	10473704	0.00418	1.9268302079290152	not_mentioned		not_mentioned	correct	ok	not_mentioned	released	unavailable
Haiku 4.5	imcs21	calibration	10473704	symptom_251	10473704	0.00418	1.9268302079290152	not_mentioned		not_mentioned	correct	ok	not_mentioned	released	unavailable
Haiku 4.5	imcs21	calibration	10473704	symptom_252	10473704	0.00418	1.9268302079290152	not_mentioned		not_mentioned	correct	ok	not_mentioned	released	unavailable
Haiku 4.5	imcs21	calibration	10473704	symptom_253	10473704	0.00418	1.9268302079290152	not_mentioned		not_mentioned	correct	ok	not_mentioned	released	unavailable
Haiku 4.5	imcs21	calibration	10473704	symptom_254	10473704	0.00418	1.9268302079290152	not_mentioned		not_mentioned	correct	ok	not_mentioned	released	unavailable
Haiku 4.5	imcs21	calibration	10473704	symptom_255	10473704	0.00418	1.9268302079290152	not_mentioned		not_mentioned	correct	ok	not_mentioned	released	unavailable
Haiku 4.5	imcs21	calibration	10473704	symptom_256	10473704	0.00418	1.9268302079290152	not_mentioned		not_mentioned	correct	ok	not_mentioned	released	unavailable
Haiku 4.5	imcs21	calibration	10473704	symptom_257	10473704	0.00418	1.9268302079290152	not_mentioned		not_mentioned	correct	ok	not_mentioned	released	unavailable
Haiku 4.5	imcs21	calibration	10473704	symptom_258	10473704	0.00418	1.9268302079290152	not_mentioned		not_mentioned	correct	ok	not_mentioned	released	unavailable
Haiku 4.5	imcs21	calibration	10473704	symptom_259	10473704	0.00418	1.9268302079290152	not_mentioned		not_mentioned	correct	ok	not_mentioned	released	unavailable
Haiku 4.5	imcs21	calibration	10473704	symptom_260	10473704	0.00418	1.9268302079290152	not_mentioned		not_mentioned	correct	ok	not_mentioned	released	unavailable
Haiku 4.5	imcs21	calibration	10473704	symptom_261	10473704	0.00418	1.9268302079290152	not_mentioned		not_mentioned	correct	ok	not_mentioned	released	unavailable
Haiku 4.5	imcs21	calibration	10473704	symptom_262	10473704	0.00418	1.9268302079290152	not_mentioned		not_mentioned	correct	ok	not_mentioned	released	unavailable
Haiku 4.5	imcs21	calibration	10473704	symptom_263	10473704	0.00418	1.9268302079290152	not_mentioned		not_mentioned	correct	ok	not_mentioned	released	unavailable
Haiku 4.5	imcs21	calibration	10473704	symptom_264	10473704	0.00418	1.9268302079290152	not_mentioned		not_mentioned	correct	ok	not_mentioned	released	unavailable
Haiku 4.5	imcs21	calibration	10473704	symptom_265	10473704	0.00418	1.9268302079290152	not_mentioned		not_mentioned	correct	ok	not_mentioned	released	unavailable
Haiku 4.5	imcs21	calibration	10473704	symptom_266	10473704	0.00418	1.9268302079290152	not_mentioned		not_mentioned	correct	ok	not_mentioned	released	unavailable
Haiku 4.5	imcs21	calibration	10473704	symptom_267	10473704	0.00418	1.9268302079290152	not_mentioned		not_mentioned	correct	ok	not_mentioned	released	unavailable
Haiku 4.5	imcs21	calibration	10473704	symptom_268	10473704	0.00418	1.9268302079290152	not_mentioned		not_mentioned	correct	ok	not_mentioned	released	unavailable
Haiku 4.5	imcs21	calibration	10473704	symptom_269	10473704	0.00418	1.9268302079290152	not_mentioned		not_mentioned	correct	ok	not_mentioned	released	unavailable
Haiku 4.5	imcs21	calibration	10473704	symptom_270	10473704	0.00418	1.9268302079290152	not_mentioned		not_mentioned	correct	ok	not_mentioned	released	unavailable
Haiku 4.5	imcs21	calibration	10473704	symptom_271	10473704	0.00418	1.9268302079290152	not_mentioned		not_mentioned	correct	ok	not_mentioned	released	unavailable
Haiku 4.5	imcs21	calibration	10473704	symptom_272	10473704	0.00418	1.9268302079290152	not_mentioned		not_mentioned	correct	ok	not_mentioned	released	unavailable
Haiku 4.5	imcs21	calibration	10473704	symptom_273	10473704	0.00418	1.9268302079290152	not_mentioned		not_mentioned	correct	ok	not_mentioned	released	unavailable
Haiku 4.5	imcs21	calibration	10473704	symptom_274	10473704	0.00418	1.9268302079290152	not_mentioned		not_mentioned	correct	ok	not_mentioned	released	unavailable
Haiku 4.5	imcs21	calibration	10473704	symptom_275	10473704	0.00418	1.9268302079290152	not_mentioned		not_mentioned	correct	ok	not_mentioned	released	unavailable
Haiku 4.5	imcs21	calibration	10473704	symptom_276	10473704	0.00418	1.9268302079290152	not_mentioned		not_mentioned	correct	ok	not_mentioned	released	unavailable
Haiku 4.5	imcs21	calibration	10473704	symptom_277	10473704	0.00418	1.9268302079290152	not_mentioned		not_mentioned	correct	ok	not_mentioned	released	unavailable
Haiku 4.5	imcs21	calibration	10473704	symptom_278	10473704	0.00418	1.9268302079290152	not_mentioned		not_mentioned	correct	ok	not_mentioned	released	unavailable
Haiku 4.5	imcs21	calibration	10473704	symptom_279	10473704	0.00418	1.9268302079290152	not_mentioned		not_mentioned	correct	ok	not_mentioned	released	unavailable
Haiku 4.5	imcs21	calibration	10473704	symptom_280	10473704	0.00418	1.9268302079290152	not_mentioned		not_mentioned	correct	ok	not_mentioned	released	unavailable
Haiku 4.5	imcs21	calibration	10473704	symptom_281	10473704	0.00418	1.9268302079290152	not_mentioned		not_mentioned	correct	ok	not_mentioned	released	unavailable
Haiku 4.5	imcs21	calibration	10473704	symptom_282	10473704	0.00418	1.9268302079290152	not_mentioned		not_mentioned	correct	ok	not_mentioned	released	unavailable
Haiku 4.5	imcs21	calibration	10473704	symptom_283	10473704	0.00418	1.9268302079290152	not_mentioned		not_mentioned	correct	ok	not_mentioned	released	unavailable
Haiku 4.5	imcs21	calibration	10473704	symptom_284	10473704	0.00418	1.9268302079290152	not_mentioned		not_mentioned	correct	ok	not_mentioned	released	unavailable
Haiku 4.5	imcs21	calibration	10473704	symptom_285	10473704	0.00418	1.9268302079290152	not_mentioned		not_mentioned	correct	ok	not_mentioned	released	unavailable
Haiku 4.5	imcs21	calibration	10473704	symptom_286	10473704	0.00418	1.9268302079290152	not_mentioned		not_mentioned	correct	ok	not_mentioned	released	unavailable
Haiku 4.5	imcs21	calibration	10473704	symptom_287	10473704	0.00418	1.9268302079290152	not_mentioned		not_mentioned	correct	ok	not_mentioned	released	unavailable
Haiku 4.5	imcs21	calibration	10473704	symptom_288	10473704	0.00418	1.9268302079290152	not_mentioned		not_mentioned	correct	ok	not_mentioned	released	unavailable
Haiku 4.5	imcs21	calibration	10473704	symptom_289	10473704	0.00418	1.9268302079290152	not_mentioned		not_mentioned	correct	ok	not_mentioned	released	unavailable
Haiku 4.5	imcs21	calibration	10473704	symptom_290	10473704	0.00418	1.9268302079290152	not_mentioned		not_mentioned	correct	ok	not_mentioned	released	unavailable
Haiku 4.5	imcs21	calibration	10473704	symptom_291	10473704	0.00418	1.9268302079290152	not_mentioned		not_mentioned	correct	ok	not_mentioned	released	unavailable
Haiku 4.5	imcs21	calibration	10473704	symptom_292	10473704	0.00418	1.9268302079290152	not_mentioned		not_mentioned	correct	ok	not_mentioned	released	unavailable
Haiku 4.5	imcs21	calibration	10473704	symptom_293	10473704	0.00418	1.9268302079290152	not_mentioned		not_mentioned	correct	ok	not_mentioned	released	unavailable
Haiku 4.5	imcs21	calibration	10473704	symptom_294	10473704	0.00418	1.9268302079290152	not_mentioned		not_mentioned	correct	ok	not_mentioned	released	unavailable
Haiku 4.5	imcs21	calibration	10473704	symptom_295	10473704	0.00418	1.9268302079290152	not_mentioned		not_mentioned	correct	ok	not_mentioned	released	unavailable
Haiku 4.5	imcs21	calibration	10473704	symptom_296	10473704	0.00418	1.9268302079290152	not_mentioned		not_mentioned	correct	ok	not_mentioned	released	unavailable
Haiku 4.5	imcs21	calibration	10473704	symptom_297	10473704	0.00418	1.9268302079290152	not_mentioned		not_mentioned	correct	ok	not_mentioned	released	unavailable
Haiku 4.5	imcs21	calibration	10473704	symptom_298	10473704	0.00418	1.9268302079290152	not_mentioned		not_mentioned	correct	ok	not_mentioned	released	unavailable
Haiku 4.5	imcs21	calibration	10473704	symptom_299	10473704	0.00418	1.9268302079290152	not_mentioned		not_mentioned	correct	ok	not_mentioned	released	unavailable
Haiku 4.5	imcs21	calibration	10473704	symptom_300	10473704	0.00418	1.9268302079290152	not_mentioned		not_mentioned	correct	ok	not_mentioned	released	unavailable
Haiku 4.5	imcs21	calibration	10473704	symptom_301	10473704	0.00418	1.9268302079290152	not_mentioned		not_mentioned	correct	ok	not_mentioned	released	unavailable
Haiku 4.5	imcs21	calibration	10473704	symptom_302	10473704	0.00418	1.9268302079290152	not_mentioned		not_mentioned	correct	ok	not_mentioned	released	unavailable
Haiku 4.5	imcs21	calibration	10473704	symptom_303	10473704	0.00418	1.9268302079290152	not_mentioned		not_mentioned	correct	ok	not_mentioned	released	unavailable
Haiku 4.5	imcs21	calibration	10473704	symptom_304	10473704	0.00418	1.9268302079290152	not_mentioned		not_mentioned	correct	ok	not_mentioned	released	unavailable
Haiku 4.5	imcs21	calibration	10473704	symptom_305	10473704	0.00418	1.9268302079290152	not_mentioned		not_mentioned	correct	ok	not_mentioned	released	unavailable
Haiku 4.5	imcs21	calibration	10473704	symptom_306	10473704	0.00418	1.9268302079290152	not_mentioned		not_mentioned	correct	ok	not_mentioned	released	unavailable
Haiku 4.5	imcs21	calibration	10473704	symptom_307	10473704	0.00418	1.9268302079290152	not_mentioned		not_mentioned	correct	ok	not_mentioned	released	unavailable
Haiku 4.5	imcs21	calibration	10473704	symptom_308	10473704	0.00418	1.9268302079290152	not_mentioned		not_mentioned	correct	ok	not_mentioned	released	unavailable
Haiku 4.5	imcs21	calibration	10473704	symptom_309	10473704	0.00418	1.9268302079290152	not_mentioned		not_mentioned	correct	ok	not_mentioned	released	unavailable
Haiku 4.5	imcs21	calibration	10473704	symptom_310	10473704	0.00418	1.9268302079290152	not_mentioned		not_mentioned	correct	ok	not_mentioned	released	unavailable
Haiku 4.5	imcs21	calibration	10473704	symptom_311	10473704	0.00418	1.9268302079290152	not_mentioned		not_mentioned	correct	ok	not_mentioned	released	unavailable
Haiku 4.5	imcs21	calibration	10473704	symptom_312	10473704	0.00418	1.9268302079290152	not_mentioned		not_mentioned	correct	ok	not_mentioned	released	unavailable
Haiku 4.5	imcs21	calibration	10473704	symptom_313	10473704	0.00418	1.9268302079290152	not_mentioned		not_mentioned	correct	ok	not_mentioned	released	unavailable
Haiku 4.5	imcs21	calibration	10473704	symptom_314	10473704	0.00418	1.9268302079290152	not_mentioned		not_mentioned	correct	ok	not_mentioned	released	unavailable
Haiku 4.5	imcs21	calibration	10473704	symptom_315	10473704	0.00418	1.9268302079290152	not_mentioned		not_mentioned	correct	ok	not_mentioned	released	unavailable
Haiku 4.5	imcs21	calibration	10473704	symptom_316	10473704	0.00418	1.9268302079290152	not_mentioned		not_mentioned	correct	ok	not_mentioned	released	unavailable
Haiku 4.5	imcs21	calibration	10473704	symptom_317	10473704	0.00418	1.9268302079290152	not_mentioned		not_mentioned	correct	ok	not_mentioned	released	unavailable
Haiku 4.5	imcs21	calibration	10473704	symptom_318	10473704	0.00418	1.9268302079290152	not_mentioned		not_mentioned	correct	ok	not_mentioned	released	unavailable
Haiku 4.5	imcs21	calibration	10473704	symptom_319	10473704	0.00418	1.9268302079290152	not_mentioned		not_mentioned	correct	ok	not_mentioned	released	unavailable
Haiku 4.5	imcs21	calibration	10473704	symptom_320	10473704	0.00418	1.9268302079290152	not_mentioned		not_mentioned	correct	ok	not_mentioned	released	unavailable
Haiku 4.5	imcs21	calibration	10473704	symptom_321	10473704	0.00418	1.9268302079290152	not_mentioned		not_mentioned	correct	ok	not_mentioned	released	unavailable
Haiku 4.5	imcs21	calibration	10473704	symptom_322	10473704	0.00418	1.9268302079290152	not_mentioned		not_mentioned	correct	ok	not_mentioned	released	unavailable
Haiku 4.5	imcs21	calibration	10473704	symptom_323	10473704	0.00418	1.9268302079290152	not_mentioned		not_mentioned	correct	ok	not_mentioned	released	unavailable
Haiku 4.5	imcs21	calibration	10473704	symptom_324	10473704	0.00418	1.9268302079290152	not_mentioned		not_mentioned	correct	ok	not_mentioned	released	unavailable
Haiku 4.5	imcs21	calibration	10473704	symptom_325	10473704	0.00418	1.9268302079290152	not_mentioned		not_mentioned	correct	ok	not_mentioned	released	unavailable
Haiku 4.5	imcs21	calibration	10473704	symptom_326	10473704	0.00418	1.9268302079290152	not_mentioned		not_mentioned	correct	ok	not_mentioned	released	unavailable
Haiku 4.5	imcs21	calibration	10473704	symptom_327	10473704	0.00418	1.9268302079290152	not_mentioned		not_mentioned	correct	ok	not_mentioned	released	unavailable
Haiku 4.5	imcs21	calibration	10473704	symptom_328	10473704	0.00418	1.9268302079290152	not_mentioned		not_mentioned	correct	ok	not_mentioned	released	unavailable
Haiku 4.5	imcs21	calibration	10473704	symptom_329	10473704	0.00418	1.9268302079290152	not_mentioned		not_mentioned	correct	ok	not_mentioned	released	unavailable
Haiku 4.5	imcs21	calibration	10473704	symptom_330	10473704	0.00418	1.9268302079290152	not_mentioned		not_mentioned	correct	ok	not_mentioned	released	unavailable
Haiku 4.5	imcs21	calibration	10474939	symptom_000	10474939	0.003516	1.537885959027335	not_mentioned		not_mentioned	correct	ok	not_mentioned	released	unavailable
Haiku 4.5	imcs21	calibration	10474939	symptom_001	10474939	0.003516	1.537885959027335	uncertain	0.75	positive	incorrect	ok	positive	released	reported_percentage
Haiku 4.5	imcs21	calibration	10474939	symptom_002	10474939	0.003516	1.537885959027335	positive	0.95	positive	correct	ok	positive	released	reported_percentage
Haiku 4.5	imcs21	calibration	10474939	symptom_003	10474939	0.003516	1.537885959027335	positive	0.9	positive	correct	ok	positive	released	reported_percentage
Haiku 4.5	imcs21	calibration	10474939	symptom_004	10474939	0.003516	1.537885959027335	not_mentioned		not_mentioned	correct	ok	not_mentioned	released	unavailable
Haiku 4.5	imcs21	calibration	10474939	symptom_005	10474939	0.003516	1.537885959027335	not_mentioned		not_mentioned	correct	ok	not_mentioned	released	unavailable
Haiku 4.5	imcs21	calibration	10474939	symptom_006	10474939	0.003516	1.537885959027335	not_mentioned		not_mentioned	correct	ok	not_mentioned	released	unavailable
Haiku 4.5	imcs21	calibration	10474939	symptom_007	10474939	0.003516	1.537885959027335	not_mentioned		not_mentioned	correct	ok	not_mentioned	released	unavailable
Haiku 4.5	imcs21	calibration	10474939	symptom_008	10474939	0.003516	1.537885959027335	not_mentioned		not_mentioned	correct	ok	not_mentioned	released	unavailable
Haiku 4.5	imcs21	calibration	10474939	symptom_009	10474939	0.003516	1.537885959027335	not_mentioned		not_mentioned	correct	ok	not_mentioned	released	unavailable
Haiku 4.5	imcs21	calibration	10474939	symptom_010	10474939	0.003516	1.537885959027335	not_mentioned		not_mentioned	correct	ok	not_mentioned	released	unavailable
Haiku 4.5	imcs21	calibration	10474939	symptom_011	10474939	0.003516	1.537885959027335	not_mentioned		not_mentioned	correct	ok	not_mentioned	released	unavailable
Haiku 4.5	imcs21	calibration	10474939	symptom_012	10474939	0.003516	1.537885959027335	not_mentioned		not_mentioned	correct	ok	not_mentioned	released	unavailable
Haiku 4.5	imcs21	calibration	10474939	symptom_013	10474939	0.003516	1.537885959027335	not_mentioned		not_mentioned	correct	ok	not_mentioned	released	unavailable
Haiku 4.5	imcs21	calibration	10474939	symptom_014	10474939	0.003516	1.537885959027335	not_mentioned		not_mentioned	correct	ok	not_mentioned	released	unavailable
Haiku 4.5	imcs21	calibration	10474939	symptom_015	10474939	0.003516	1.537885959027335	not_mentioned		not_mentioned	correct	ok	not_mentioned	released	unavailable
Haiku 4.5	imcs21	calibration	10474939	symptom_016	10474939	0.003516	1.537885959027335	not_mentioned		not_mentioned	correct	ok	not_mentioned	released	unavailable
Haiku 4.5	imcs21	calibration	10474939	symptom_017	10474939	0.003516	1.537885959027335	not_mentioned		not_mentioned	correct	ok	not_mentioned	released	unavailable
Haiku 4.5	imcs21	calibration	10474939	symptom_018	10474939	0.003516	1.537885959027335	not_mentioned		not_mentioned	correct	ok	not_mentioned	released	unavailable
Haiku 4.5	imcs21	calibration	10474939	symptom_019	10474939	0.003516	1.537885959027335	not_mentioned		not_mentioned	correct	ok	not_mentioned	released	unavailable
Haiku 4.5	imcs21	calibration	10474939	symptom_020	10474939	0.003516	1.537885959027335	not_mentioned		not_mentioned	correct	ok	not_mentioned	released	unavailable
Haiku 4.5	imcs21	calibration	10474939	symptom_021	10474939	0.003516	1.537885959027335	not_mentioned		not_mentioned	correct	ok	not_mentioned	released	unavailable
Haiku 4.5	imcs21	calibration	10474939	symptom_022	10474939	0.003516	1.537885959027335	not_mentioned		not_mentioned	correct	ok	not_mentioned	released	unavailable
Haiku 4.5	imcs21	calibration	10474939	symptom_023	10474939	0.003516	1.537885959027335	not_mentioned		not_mentioned	correct	ok	not_mentioned	released	unavailable
Haiku 4.5	imcs21	calibration	10474939	symptom_024	10474939	0.003516	1.537885959027335	not_mentioned		not_mentioned	correct	ok	not_mentioned	released	unavailable
Haiku 4.5	imcs21	calibration	10474939	symptom_025	10474939	0.003516	1.537885959027335	not_mentioned		not_mentioned	correct	ok	not_mentioned	released	unavailable
Haiku 4.5	imcs21	calibration	10474939	symptom_026	10474939	0.003516	1.537885959027335	not_mentioned		not_mentioned	correct	ok	not_mentioned	released	unavailable
Haiku 4.5	imcs21	calibration	10474939	symptom_027	10474939	0.003516	1.537885959027335	not_mentioned		not_mentioned	correct	ok	not_mentioned	released	unavailable
Haiku 4.5	imcs21	calibration	10474939	symptom_028	10474939	0.003516	1.537885959027335	not_mentioned		not_mentioned	correct	ok	not_mentioned	released	unavailable
Haiku 4.5	imcs21	calibration	10474939	symptom_029	10474939	0.003516	1.537885959027335	not_mentioned		not_mentioned	correct	ok	not_mentioned	released	unavailable
Haiku 4.5	imcs21	calibration	10474939	symptom_030	10474939	0.003516	1.537885959027335	not_mentioned		not_mentioned	correct	ok	not_mentioned	released	unavailable
Haiku 4.5	imcs21	calibration	10474939	symptom_031	10474939	0.003516	1.537885959027335	not_mentioned		not_mentioned	correct	ok	not_mentioned	released	unavailable
Haiku 4.5	imcs21	calibration	10474939	symptom_032	10474939	0.003516	1.537885959027335	not_mentioned		not_mentioned	correct	ok	not_mentioned	released	unavailable
Haiku 4.5	imcs21	calibration	10474939	symptom_033	10474939	0.003516	1.537885959027335	not_mentioned		not_mentioned	correct	ok	not_mentioned	released	unavailable
Haiku 4.5	imcs21	calibration	10474939	symptom_034	10474939	0.003516	1.537885959027335	not_mentioned		not_mentioned	correct	ok	not_mentioned	released	unavailable
Haiku 4.5	imcs21	calibration	10474939	symptom_035	10474939	0.003516	1.537885959027335	not_mentioned		not_mentioned	correct	ok	not_mentioned	released	unavailable
Haiku 4.5	imcs21	calibration	10474939	symptom_036	10474939	0.003516	1.537885959027335	not_mentioned		not_mentioned	correct	ok	not_mentioned	released	unavailable
Haiku 4.5	imcs21	calibration	10474939	symptom_037	10474939	0.003516	1.537885959027335	not_mentioned		not_mentioned	correct	ok	not_mentioned	released	unavailable
Haiku 4.5	imcs21	calibration	10474939	symptom_038	10474939	0.003516	1.537885959027335	not_mentioned		not_mentioned	correct	ok	not_mentioned	released	unavailable
Haiku 4.5	imcs21	calibration	10474939	symptom_039	10474939	0.003516	1.537885959027335	not_mentioned		not_mentioned	correct	ok	not_mentioned	released	unavailable
Haiku 4.5	imcs21	calibration	10474939	symptom_040	10474939	0.003516	1.537885959027335	not_mentioned		not_mentioned	correct	ok	not_mentioned	released	unavailable
Haiku 4.5	imcs21	calibration	10474939	symptom_041	10474939	0.003516	1.537885959027335	not_mentioned		not_mentioned	correct	ok	not_mentioned	released	unavailable
Haiku 4.5	imcs21	calibration	10474939	symptom_042	10474939	0.003516	1.537885959027335	not_mentioned		not_mentioned	correct	ok	not_mentioned	released	unavailable
Haiku 4.5	imcs21	calibration	10474939	symptom_043	10474939	0.003516	1.537885959027335	not_mentioned		not_mentioned	correct	ok	not_mentioned	released	unavailable
Haiku 4.5	imcs21	calibration	10474939	symptom_044	10474939	0.003516	1.537885959027335	not_mentioned		not_mentioned	correct	ok	not_mentioned	released	unavailable
Haiku 4.5	imcs21	calibration	10474939	symptom_045	10474939	0.003516	1.537885959027335	not_mentioned		not_mentioned	correct	ok	not_mentioned	released	unavailable
Haiku 4.5	imcs21	calibration	10474939	symptom_046	10474939	0.003516	1.537885959027335	not_mentioned		not_mentioned	correct	ok	not_mentioned	released	unavailable
Haiku 4.5	imcs21	calibration	10474939	symptom_047	10474939	0.003516	1.537885959027335	not_mentioned		not_mentioned	correct	ok	not_mentioned	released	unavailable
Haiku 4.5	imcs21	calibration	10474939	symptom_048	10474939	0.003516	1.537885959027335	not_mentioned		not_mentioned	correct	ok	not_mentioned	released	unavailable
Haiku 4.5	imcs21	calibration	10474939	symptom_049	10474939	0.003516	1.537885959027335	not_mentioned		not_mentioned	correct	ok	not_mentioned	released	unavailable
Haiku 4.5	imcs21	calibration	10474939	symptom_050	10474939	0.003516	1.537885959027335	not_mentioned		not_mentioned	correct	ok	not_mentioned	released	unavailable
Haiku 4.5	imcs21	calibration	10474939	symptom_051	10474939	0.003516	1.537885959027335	not_mentioned		not_mentioned	correct	ok	not_mentioned	released	unavailable
Haiku 4.5	imcs21	calibration	10474939	symptom_052	10474939	0.003516	1.537885959027335	not_mentioned		not_mentioned	correct	ok	not_mentioned	released	unavailable
Haiku 4.5	imcs21	calibration	10474939	symptom_053	10474939	0.003516	1.537885959027335	not_mentioned		not_mentioned	correct	ok	not_mentioned	released	unavailable
Haiku 4.5	imcs21	calibration	10474939	symptom_054	10474939	0.003516	1.537885959027335	not_mentioned		not_mentioned	correct	ok	not_mentioned	released	unavailable
Haiku 4.5	imcs21	calibration	10474939	symptom_055	10474939	0.003516	1.537885959027335	not_mentioned		not_mentioned	correct	ok	not_mentioned	released	unavailable
Haiku 4.5	imcs21	calibration	10474939	symptom_056	10474939	0.003516	1.537885959027335	not_mentioned		not_mentioned	correct	ok	not_mentioned	released	unavailable
Haiku 4.5	imcs21	calibration	10474939	symptom_057	10474939	0.003516	1.537885959027335	not_mentioned		not_mentioned	correct	ok	not_mentioned	released	unavailable
Haiku 4.5	imcs21	calibration	10474939	symptom_058	10474939	0.003516	1.537885959027335	not_mentioned		not_mentioned	correct	ok	not_mentioned	released	unavailable
Haiku 4.5	imcs21	calibration	10474939	symptom_059	10474939	0.003516	1.537885959027335	not_mentioned		not_mentioned	correct	ok	not_mentioned	released	unavailable
Haiku 4.5	imcs21	calibration	10474939	symptom_060	10474939	0.003516	1.537885959027335	not_mentioned		not_mentioned	correct	ok	not_mentioned	released	unavailable
Haiku 4.5	imcs21	calibration	10474939	symptom_061	10474939	0.003516	1.537885959027335	not_mentioned		not_mentioned	correct	ok	not_mentioned	released	unavailable
Haiku 4.5	imcs21	calibration	10474939	symptom_062	10474939	0.003516	1.537885959027335	not_mentioned		not_mentioned	correct	ok	not_mentioned	released	unavailable
Haiku 4.5	imcs21	calibration	10474939	symptom_063	10474939	0.003516	1.537885959027335	not_mentioned		not_mentioned	correct	ok	not_mentioned	released	unavailable
Haiku 4.5	imcs21	calibration	10474939	symptom_064	10474939	0.003516	1.537885959027335	not_mentioned		not_mentioned	correct	ok	not_mentioned	released	unavailable
Haiku 4.5	imcs21	calibration	10474939	symptom_065	10474939	0.003516	1.537885959027335	not_mentioned		not_mentioned	correct	ok	not_mentioned	released	unavailable
Haiku 4.5	imcs21	calibration	10474939	symptom_066	10474939	0.003516	1.537885959027335	not_mentioned		not_mentioned	correct	ok	not_mentioned	released	unavailable
Haiku 4.5	imcs21	calibration	10474939	symptom_067	10474939	0.003516	1.537885959027335	not_mentioned		not_mentioned	correct	ok	not_mentioned	released	unavailable
Haiku 4.5	imcs21	calibration	10474939	symptom_068	10474939	0.003516	1.537885959027335	not_mentioned		not_mentioned	correct	ok	not_mentioned	released	unavailable
Haiku 4.5	imcs21	calibration	10474939	symptom_069	10474939	0.003516	1.537885959027335	not_mentioned		not_mentioned	correct	ok	not_mentioned	released	unavailable
Haiku 4.5	imcs21	calibration	10474939	symptom_070	10474939	0.003516	1.537885959027335	not_mentioned		not_mentioned	correct	ok	not_mentioned	released	unavailable
Haiku 4.5	imcs21	calibration	10474939	symptom_071	10474939	0.003516	1.537885959027335	not_mentioned		not_mentioned	correct	ok	not_mentioned	released	unavailable
Haiku 4.5	imcs21	calibration	10474939	symptom_072	10474939	0.003516	1.537885959027335	not_mentioned		not_mentioned	correct	ok	not_mentioned	released	unavailable
Haiku 4.5	imcs21	calibration	10474939	symptom_073	10474939	0.003516	1.537885959027335	not_mentioned		not_mentioned	correct	ok	not_mentioned	released	unavailable
Haiku 4.5	imcs21	calibration	10474939	symptom_074	10474939	0.003516	1.537885959027335	not_mentioned		not_mentioned	correct	ok	not_mentioned	released	unavailable
Haiku 4.5	imcs21	calibration	10474939	symptom_075	10474939	0.003516	1.537885959027335	not_mentioned		not_mentioned	correct	ok	not_mentioned	released	unavailable
Haiku 4.5	imcs21	calibration	10474939	symptom_076	10474939	0.003516	1.537885959027335	not_mentioned		not_mentioned	correct	ok	not_mentioned	released	unavailable
Haiku 4.5	imcs21	calibration	10474939	symptom_077	10474939	0.003516	1.537885959027335	not_mentioned		not_mentioned	correct	ok	not_mentioned	released	unavailable
Haiku 4.5	imcs21	calibration	10474939	symptom_078	10474939	0.003516	1.537885959027335	not_mentioned		not_mentioned	correct	ok	not_mentioned	released	unavailable
Haiku 4.5	imcs21	calibration	10474939	symptom_079	10474939	0.003516	1.537885959027335	not_mentioned		not_mentioned	correct	ok	not_mentioned	released	unavailable
Haiku 4.5	imcs21	calibration	10474939	symptom_080	10474939	0.003516	1.537885959027335	not_mentioned		not_mentioned	correct	ok	not_mentioned	released	unavailable
Haiku 4.5	imcs21	calibration	10474939	symptom_081	10474939	0.003516	1.537885959027335	not_mentioned		not_mentioned	correct	ok	not_mentioned	released	unavailable
Haiku 4.5	imcs21	calibration	10474939	symptom_082	10474939	0.003516	1.537885959027335	not_mentioned		not_mentioned	correct	ok	not_mentioned	released	unavailable
Haiku 4.5	imcs21	calibration	10474939	symptom_083	10474939	0.003516	1.537885959027335	not_mentioned		not_mentioned	correct	ok	not_mentioned	released	unavailable
Haiku 4.5	imcs21	calibration	10474939	symptom_084	10474939	0.003516	1.537885959027335	not_mentioned		not_mentioned	correct	ok	not_mentioned	released	unavailable
Haiku 4.5	imcs21	calibration	10474939	symptom_085	10474939	0.003516	1.537885959027335	not_mentioned		not_mentioned	correct	ok	not_mentioned	released	unavailable
Haiku 4.5	imcs21	calibration	10474939	symptom_086	10474939	0.003516	1.537885959027335	not_mentioned		not_mentioned	correct	ok	not_mentioned	released	unavailable
Haiku 4.5	imcs21	calibration	10474939	symptom_087	10474939	0.003516	1.537885959027335	not_mentioned		not_mentioned	correct	ok	not_mentioned	released	unavailable
Haiku 4.5	imcs21	calibration	10474939	symptom_088	10474939	0.003516	1.537885959027335	not_mentioned		not_mentioned	correct	ok	not_mentioned	released	unavailable
Haiku 4.5	imcs21	calibration	10474939	symptom_089	10474939	0.003516	1.537885959027335	not_mentioned		not_mentioned	correct	ok	not_mentioned	released	unavailable
Haiku 4.5	imcs21	calibration	10474939	symptom_090	10474939	0.003516	1.537885959027335	not_mentioned		not_mentioned	correct	ok	not_mentioned	released	unavailable
Haiku 4.5	imcs21	calibration	10474939	symptom_091	10474939	0.003516	1.537885959027335	not_mentioned		not_mentioned	correct	ok	not_mentioned	released	unavailable
Haiku 4.5	imcs21	calibration	10474939	symptom_092	10474939	0.003516	1.537885959027335	not_mentioned		not_mentioned	correct	ok	not_mentioned	released	unavailable
Haiku 4.5	imcs21	calibration	10474939	symptom_093	10474939	0.003516	1.537885959027335	not_mentioned		not_mentioned	correct	ok	not_mentioned	released	unavailable
Haiku 4.5	imcs21	calibration	10474939	symptom_094	10474939	0.003516	1.537885959027335	not_mentioned		not_mentioned	correct	ok	not_mentioned	released	unavailable
Haiku 4.5	imcs21	calibration	10474939	symptom_095	10474939	0.003516	1.537885959027335	not_mentioned		not_mentioned	correct	ok	not_mentioned	released	unavailable
Haiku 4.5	imcs21	calibration	10474939	symptom_096	10474939	0.003516	1.537885959027335	not_mentioned		not_mentioned	correct	ok	not_mentioned	released	unavailable
Haiku 4.5	imcs21	calibration	10474939	symptom_097	10474939	0.003516	1.537885959027335	not_mentioned		not_mentioned	correct	ok	not_mentioned	released	unavailable
Haiku 4.5	imcs21	calibration	10474939	symptom_098	10474939	0.003516	1.537885959027335	not_mentioned		not_mentioned	correct	ok	not_mentioned	released	unavailable
Haiku 4.5	imcs21	calibration	10474939	symptom_099	10474939	0.003516	1.537885959027335	not_mentioned		not_mentioned	correct	ok	not_mentioned	released	unavailable
Haiku 4.5	imcs21	calibration	10474939	symptom_100	10474939	0.003516	1.537885959027335	not_mentioned		not_mentioned	correct	ok	not_mentioned	released	unavailable
Haiku 4.5	imcs21	calibration	10474939	symptom_101	10474939	0.003516	1.537885959027335	not_mentioned		not_mentioned	correct	ok	not_mentioned	released	unavailable
Haiku 4.5	imcs21	calibration	10474939	symptom_102	10474939	0.003516	1.537885959027335	not_mentioned		not_mentioned	correct	ok	not_mentioned	released	unavailable
Haiku 4.5	imcs21	calibration	10474939	symptom_103	10474939	0.003516	1.537885959027335	not_mentioned		not_mentioned	correct	ok	not_mentioned	released	unavailable
Haiku 4.5	imcs21	calibration	10474939	symptom_104	10474939	0.003516	1.537885959027335	not_mentioned		not_mentioned	correct	ok	not_mentioned	released	unavailable
Haiku 4.5	imcs21	calibration	10474939	symptom_105	10474939	0.003516	1.537885959027335	not_mentioned		not_mentioned	correct	ok	not_mentioned	released	unavailable
Haiku 4.5	imcs21	calibration	10474939	symptom_106	10474939	0.003516	1.537885959027335	not_mentioned		not_mentioned	correct	ok	not_mentioned	released	unavailable
Haiku 4.5	imcs21	calibration	10474939	symptom_107	10474939	0.003516	1.537885959027335	not_mentioned		not_mentioned	correct	ok	not_mentioned	released	unavailable
Haiku 4.5	imcs21	calibration	10474939	symptom_108	10474939	0.003516	1.537885959027335	not_mentioned		not_mentioned	correct	ok	not_mentioned	released	unavailable
Haiku 4.5	imcs21	calibration	10474939	symptom_109	10474939	0.003516	1.537885959027335	not_mentioned		not_mentioned	correct	ok	not_mentioned	released	unavailable
Haiku 4.5	imcs21	calibration	10474939	symptom_110	10474939	0.003516	1.537885959027335	not_mentioned		not_mentioned	correct	ok	not_mentioned	released	unavailable
Haiku 4.5	imcs21	calibration	10474939	symptom_111	10474939	0.003516	1.537885959027335	not_mentioned		not_mentioned	correct	ok	not_mentioned	released	unavailable
Haiku 4.5	imcs21	calibration	10474939	symptom_112	10474939	0.003516	1.537885959027335	not_mentioned		not_mentioned	correct	ok	not_mentioned	released	unavailable
Haiku 4.5	imcs21	calibration	10474939	symptom_113	10474939	0.003516	1.537885959027335	not_mentioned		not_mentioned	correct	ok	not_mentioned	released	unavailable
Haiku 4.5	imcs21	calibration	10474939	symptom_114	10474939	0.003516	1.537885959027335	not_mentioned		not_mentioned	correct	ok	not_mentioned	released	unavailable
Haiku 4.5	imcs21	calibration	10474939	symptom_115	10474939	0.003516	1.537885959027335	not_mentioned		not_mentioned	correct	ok	not_mentioned	released	unavailable
Haiku 4.5	imcs21	calibration	10474939	symptom_116	10474939	0.003516	1.537885959027335	not_mentioned		not_mentioned	correct	ok	not_mentioned	released	unavailable
Haiku 4.5	imcs21	calibration	10474939	symptom_117	10474939	0.003516	1.537885959027335	not_mentioned		not_mentioned	correct	ok	not_mentioned	released	unavailable
Haiku 4.5	imcs21	calibration	10474939	symptom_118	10474939	0.003516	1.537885959027335	not_mentioned		not_mentioned	correct	ok	not_mentioned	released	unavailable
Haiku 4.5	imcs21	calibration	10474939	symptom_119	10474939	0.003516	1.537885959027335	not_mentioned		not_mentioned	correct	ok	not_mentioned	released	unavailable
Haiku 4.5	imcs21	calibration	10474939	symptom_120	10474939	0.003516	1.537885959027335	not_mentioned		not_mentioned	correct	ok	not_mentioned	released	unavailable
Haiku 4.5	imcs21	calibration	10474939	symptom_121	10474939	0.003516	1.537885959027335	not_mentioned		not_mentioned	correct	ok	not_mentioned	released	unavailable
Haiku 4.5	imcs21	calibration	10474939	symptom_122	10474939	0.003516	1.537885959027335	not_mentioned		not_mentioned	correct	ok	not_mentioned	released	unavailable
Haiku 4.5	imcs21	calibration	10474939	symptom_123	10474939	0.003516	1.537885959027335	not_mentioned		not_mentioned	correct	ok	not_mentioned	released	unavailable
Haiku 4.5	imcs21	calibration	10474939	symptom_124	10474939	0.003516	1.537885959027335	not_mentioned		not_mentioned	correct	ok	not_mentioned	released	unavailable
Haiku 4.5	imcs21	calibration	10474939	symptom_125	10474939	0.003516	1.537885959027335	not_mentioned		not_mentioned	correct	ok	not_mentioned	released	unavailable
Haiku 4.5	imcs21	calibration	10474939	symptom_126	10474939	0.003516	1.537885959027335	not_mentioned		not_mentioned	correct	ok	not_mentioned	released	unavailable
Haiku 4.5	imcs21	calibration	10474939	symptom_127	10474939	0.003516	1.537885959027335	not_mentioned		not_mentioned	correct	ok	not_mentioned	released	unavailable
Haiku 4.5	imcs21	calibration	10474939	symptom_128	10474939	0.003516	1.537885959027335	not_mentioned		not_mentioned	correct	ok	not_mentioned	released	unavailable
Haiku 4.5	imcs21	calibration	10474939	symptom_129	10474939	0.003516	1.537885959027335	not_mentioned		not_mentioned	correct	ok	not_mentioned	released	unavailable
Haiku 4.5	imcs21	calibration	10474939	symptom_130	10474939	0.003516	1.537885959027335	not_mentioned		not_mentioned	correct	ok	not_mentioned	released	unavailable
Haiku 4.5	imcs21	calibration	10474939	symptom_131	10474939	0.003516	1.537885959027335	not_mentioned		not_mentioned	correct	ok	not_mentioned	released	unavailable
Haiku 4.5	imcs21	calibration	10474939	symptom_132	10474939	0.003516	1.537885959027335	not_mentioned		not_mentioned	correct	ok	not_mentioned	released	unavailable
Haiku 4.5	imcs21	calibration	10474939	symptom_133	10474939	0.003516	1.537885959027335	not_mentioned		not_mentioned	correct	ok	not_mentioned	released	unavailable
Haiku 4.5	imcs21	calibration	10474939	symptom_134	10474939	0.003516	1.537885959027335	not_mentioned		not_mentioned	correct	ok	not_mentioned	released	unavailable
Haiku 4.5	imcs21	calibration	10474939	symptom_135	10474939	0.003516	1.537885959027335	not_mentioned		not_mentioned	correct	ok	not_mentioned	released	unavailable
Haiku 4.5	imcs21	calibration	10474939	symptom_136	10474939	0.003516	1.537885959027335	not_mentioned		not_mentioned	correct	ok	not_mentioned	released	unavailable
Haiku 4.5	imcs21	calibration	10474939	symptom_137	10474939	0.003516	1.537885959027335	not_mentioned		not_mentioned	correct	ok	not_mentioned	released	unavailable
Haiku 4.5	imcs21	calibration	10474939	symptom_138	10474939	0.003516	1.537885959027335	not_mentioned		not_mentioned	correct	ok	not_mentioned	released	unavailable
Haiku 4.5	imcs21	calibration	10474939	symptom_139	10474939	0.003516	1.537885959027335	not_mentioned		not_mentioned	correct	ok	not_mentioned	released	unavailable
Haiku 4.5	imcs21	calibration	10474939	symptom_140	10474939	0.003516	1.537885959027335	not_mentioned		not_mentioned	correct	ok	not_mentioned	released	unavailable
Haiku 4.5	imcs21	calibration	10474939	symptom_141	10474939	0.003516	1.537885959027335	not_mentioned		not_mentioned	correct	ok	not_mentioned	released	unavailable
Haiku 4.5	imcs21	calibration	10474939	symptom_142	10474939	0.003516	1.537885959027335	not_mentioned		not_mentioned	correct	ok	not_mentioned	released	unavailable
Haiku 4.5	imcs21	calibration	10474939	symptom_143	10474939	0.003516	1.537885959027335	not_mentioned		not_mentioned	correct	ok	not_mentioned	released	unavailable
Haiku 4.5	imcs21	calibration	10474939	symptom_144	10474939	0.003516	1.537885959027335	not_mentioned		not_mentioned	correct	ok	not_mentioned	released	unavailable
Haiku 4.5	imcs21	calibration	10474939	symptom_145	10474939	0.003516	1.537885959027335	not_mentioned		not_mentioned	correct	ok	not_mentioned	released	unavailable
Haiku 4.5	imcs21	calibration	10474939	symptom_146	10474939	0.003516	1.537885959027335	not_mentioned		not_mentioned	correct	ok	not_mentioned	released	unavailable
Haiku 4.5	imcs21	calibration	10474939	symptom_147	10474939	0.003516	1.537885959027335	not_mentioned		not_mentioned	correct	ok	not_mentioned	released	unavailable
Haiku 4.5	imcs21	calibration	10474939	symptom_148	10474939	0.003516	1.537885959027335	not_mentioned		not_mentioned	correct	ok	not_mentioned	released	unavailable
Haiku 4.5	imcs21	calibration	10474939	symptom_149	10474939	0.003516	1.537885959027335	not_mentioned		not_mentioned	correct	ok	not_mentioned	released	unavailable
Haiku 4.5	imcs21	calibration	10474939	symptom_150	10474939	0.003516	1.537885959027335	not_mentioned		not_mentioned	correct	ok	not_mentioned	released	unavailable
Haiku 4.5	imcs21	calibration	10474939	symptom_151	10474939	0.003516	1.537885959027335	not_mentioned		not_mentioned	correct	ok	not_mentioned	released	unavailable
Haiku 4.5	imcs21	calibration	10474939	symptom_152	10474939	0.003516	1.537885959027335	not_mentioned		not_mentioned	correct	ok	not_mentioned	released	unavailable
Haiku 4.5	imcs21	calibration	10474939	symptom_153	10474939	0.003516	1.537885959027335	not_mentioned		not_mentioned	correct	ok	not_mentioned	released	unavailable
Haiku 4.5	imcs21	calibration	10474939	symptom_154	10474939	0.003516	1.537885959027335	not_mentioned		not_mentioned	correct	ok	not_mentioned	released	unavailable
Haiku 4.5	imcs21	calibration	10474939	symptom_155	10474939	0.003516	1.537885959027335	not_mentioned		not_mentioned	correct	ok	not_mentioned	released	unavailable
Haiku 4.5	imcs21	calibration	10474939	symptom_156	10474939	0.003516	1.537885959027335	not_mentioned		not_mentioned	correct	ok	not_mentioned	released	unavailable
Haiku 4.5	imcs21	calibration	10474939	symptom_157	10474939	0.003516	1.537885959027335	not_mentioned		not_mentioned	correct	ok	not_mentioned	released	unavailable
Haiku 4.5	imcs21	calibration	10474939	symptom_158	10474939	0.003516	1.537885959027335	not_mentioned		not_mentioned	correct	ok	not_mentioned	released	unavailable
Haiku 4.5	imcs21	calibration	10474939	symptom_159	10474939	0.003516	1.537885959027335	not_mentioned		not_mentioned	correct	ok	not_mentioned	released	unavailable
Haiku 4.5	imcs21	calibration	10474939	symptom_160	10474939	0.003516	1.537885959027335	not_mentioned		not_mentioned	correct	ok	not_mentioned	released	unavailable
Haiku 4.5	imcs21	calibration	10474939	symptom_161	10474939	0.003516	1.537885959027335	not_mentioned		not_mentioned	correct	ok	not_mentioned	released	unavailable
Haiku 4.5	imcs21	calibration	10474939	symptom_162	10474939	0.003516	1.537885959027335	not_mentioned		not_mentioned	correct	ok	not_mentioned	released	unavailable
Haiku 4.5	imcs21	calibration	10474939	symptom_163	10474939	0.003516	1.537885959027335	not_mentioned		not_mentioned	correct	ok	not_mentioned	released	unavailable
Haiku 4.5	imcs21	calibration	10474939	symptom_164	10474939	0.003516	1.537885959027335	not_mentioned		not_mentioned	correct	ok	not_mentioned	released	unavailable
Haiku 4.5	imcs21	calibration	10474939	symptom_165	10474939	0.003516	1.537885959027335	not_mentioned		not_mentioned	correct	ok	not_mentioned	released	unavailable
Haiku 4.5	imcs21	calibration	10474939	symptom_166	10474939	0.003516	1.537885959027335	not_mentioned		not_mentioned	correct	ok	not_mentioned	released	unavailable
Haiku 4.5	imcs21	calibration	10474939	symptom_167	10474939	0.003516	1.537885959027335	not_mentioned		not_mentioned	correct	ok	not_mentioned	released	unavailable
Haiku 4.5	imcs21	calibration	10474939	symptom_168	10474939	0.003516	1.537885959027335	not_mentioned		not_mentioned	correct	ok	not_mentioned	released	unavailable
Haiku 4.5	imcs21	calibration	10474939	symptom_169	10474939	0.003516	1.537885959027335	not_mentioned		not_mentioned	correct	ok	not_mentioned	released	unavailable
Haiku 4.5	imcs21	calibration	10474939	symptom_170	10474939	0.003516	1.537885959027335	not_mentioned		not_mentioned	correct	ok	not_mentioned	released	unavailable
Haiku 4.5	imcs21	calibration	10474939	symptom_171	10474939	0.003516	1.537885959027335	not_mentioned		not_mentioned	correct	ok	not_mentioned	released	unavailable
Haiku 4.5	imcs21	calibration	10474939	symptom_172	10474939	0.003516	1.537885959027335	not_mentioned		not_mentioned	correct	ok	not_mentioned	released	unavailable
Haiku 4.5	imcs21	calibration	10474939	symptom_173	10474939	0.003516	1.537885959027335	not_mentioned		not_mentioned	correct	ok	not_mentioned	released	unavailable
Haiku 4.5	imcs21	calibration	10474939	symptom_174	10474939	0.003516	1.537885959027335	not_mentioned		not_mentioned	correct	ok	not_mentioned	released	unavailable
Haiku 4.5	imcs21	calibration	10474939	symptom_175	10474939	0.003516	1.537885959027335	not_mentioned		not_mentioned	correct	ok	not_mentioned	released	unavailable
Haiku 4.5	imcs21	calibration	10474939	symptom_176	10474939	0.003516	1.537885959027335	not_mentioned		not_mentioned	correct	ok	not_mentioned	released	unavailable
Haiku 4.5	imcs21	calibration	10474939	symptom_177	10474939	0.003516	1.537885959027335	not_mentioned		not_mentioned	correct	ok	not_mentioned	released	unavailable
Haiku 4.5	imcs21	calibration	10474939	symptom_178	10474939	0.003516	1.537885959027335	not_mentioned		not_mentioned	correct	ok	not_mentioned	released	unavailable
Haiku 4.5	imcs21	calibration	10474939	symptom_179	10474939	0.003516	1.537885959027335	not_mentioned		not_mentioned	correct	ok	not_mentioned	released	unavailable
Haiku 4.5	imcs21	calibration	10474939	symptom_180	10474939	0.003516	1.537885959027335	not_mentioned		not_mentioned	correct	ok	not_mentioned	released	unavailable
Haiku 4.5	imcs21	calibration	10474939	symptom_181	10474939	0.003516	1.537885959027335	not_mentioned		not_mentioned	correct	ok	not_mentioned	released	unavailable
Haiku 4.5	imcs21	calibration	10474939	symptom_182	10474939	0.003516	1.537885959027335	not_mentioned		not_mentioned	correct	ok	not_mentioned	released	unavailable
Haiku 4.5	imcs21	calibration	10474939	symptom_183	10474939	0.003516	1.537885959027335	not_mentioned		not_mentioned	correct	ok	not_mentioned	released	unavailable
Haiku 4.5	imcs21	calibration	10474939	symptom_184	10474939	0.003516	1.537885959027335	not_mentioned		not_mentioned	correct	ok	not_mentioned	released	unavailable
Haiku 4.5	imcs21	calibration	10474939	symptom_185	10474939	0.003516	1.537885959027335	not_mentioned		not_mentioned	correct	ok	not_mentioned	released	unavailable
Haiku 4.5	imcs21	calibration	10474939	symptom_186	10474939	0.003516	1.537885959027335	not_mentioned		not_mentioned	correct	ok	not_mentioned	released	unavailable
Haiku 4.5	imcs21	calibration	10474939	symptom_187	10474939	0.003516	1.537885959027335	not_mentioned		not_mentioned	correct	ok	not_mentioned	released	unavailable
Haiku 4.5	imcs21	calibration	10474939	symptom_188	10474939	0.003516	1.537885959027335	not_mentioned		not_mentioned	correct	ok	not_mentioned	released	unavailable
Haiku 4.5	imcs21	calibration	10474939	symptom_189	10474939	0.003516	1.537885959027335	not_mentioned		not_mentioned	correct	ok	not_mentioned	released	unavailable
Haiku 4.5	imcs21	calibration	10474939	symptom_190	10474939	0.003516	1.537885959027335	not_mentioned		not_mentioned	correct	ok	not_mentioned	released	unavailable
Haiku 4.5	imcs21	calibration	10474939	symptom_191	10474939	0.003516	1.537885959027335	not_mentioned		not_mentioned	correct	ok	not_mentioned	released	unavailable
Haiku 4.5	imcs21	calibration	10474939	symptom_192	10474939	0.003516	1.537885959027335	not_mentioned		not_mentioned	correct	ok	not_mentioned	released	unavailable
Haiku 4.5	imcs21	calibration	10474939	symptom_193	10474939	0.003516	1.537885959027335	not_mentioned		not_mentioned	correct	ok	not_mentioned	released	unavailable
Haiku 4.5	imcs21	calibration	10474939	symptom_194	10474939	0.003516	1.537885959027335	not_mentioned		not_mentioned	correct	ok	not_mentioned	released	unavailable
Haiku 4.5	imcs21	calibration	10474939	symptom_195	10474939	0.003516	1.537885959027335	not_mentioned		not_mentioned	correct	ok	not_mentioned	released	unavailable
Haiku 4.5	imcs21	calibration	10474939	symptom_196	10474939	0.003516	1.537885959027335	not_mentioned		not_mentioned	correct	ok	not_mentioned	released	unavailable
Haiku 4.5	imcs21	calibration	10474939	symptom_197	10474939	0.003516	1.537885959027335	not_mentioned		not_mentioned	correct	ok	not_mentioned	released	unavailable
Haiku 4.5	imcs21	calibration	10474939	symptom_198	10474939	0.003516	1.537885959027335	not_mentioned		not_mentioned	correct	ok	not_mentioned	released	unavailable
Haiku 4.5	imcs21	calibration	10474939	symptom_199	10474939	0.003516	1.537885959027335	not_mentioned		not_mentioned	correct	ok	not_mentioned	released	unavailable
Haiku 4.5	imcs21	calibration	10474939	symptom_200	10474939	0.003516	1.537885959027335	not_mentioned		not_mentioned	correct	ok	not_mentioned	released	unavailable
Haiku 4.5	imcs21	calibration	10474939	symptom_201	10474939	0.003516	1.537885959027335	not_mentioned		not_mentioned	correct	ok	not_mentioned	released	unavailable
Haiku 4.5	imcs21	calibration	10474939	symptom_202	10474939	0.003516	1.537885959027335	not_mentioned		not_mentioned	correct	ok	not_mentioned	released	unavailable
Haiku 4.5	imcs21	calibration	10474939	symptom_203	10474939	0.003516	1.537885959027335	not_mentioned		not_mentioned	correct	ok	not_mentioned	released	unavailable
Haiku 4.5	imcs21	calibration	10474939	symptom_204	10474939	0.003516	1.537885959027335	not_mentioned		not_mentioned	correct	ok	not_mentioned	released	unavailable
Haiku 4.5	imcs21	calibration	10474939	symptom_205	10474939	0.003516	1.537885959027335	not_mentioned		not_mentioned	correct	ok	not_mentioned	released	unavailable
Haiku 4.5	imcs21	calibration	10474939	symptom_206	10474939	0.003516	1.537885959027335	not_mentioned		not_mentioned	correct	ok	not_mentioned	released	unavailable
Haiku 4.5	imcs21	calibration	10474939	symptom_207	10474939	0.003516	1.537885959027335	not_mentioned		not_mentioned	correct	ok	not_mentioned	released	unavailable
Haiku 4.5	imcs21	calibration	10474939	symptom_208	10474939	0.003516	1.537885959027335	not_mentioned		not_mentioned	correct	ok	not_mentioned	released	unavailable
Haiku 4.5	imcs21	calibration	10474939	symptom_209	10474939	0.003516	1.537885959027335	not_mentioned		not_mentioned	correct	ok	not_mentioned	released	unavailable
Haiku 4.5	imcs21	calibration	10474939	symptom_210	10474939	0.003516	1.537885959027335	not_mentioned		not_mentioned	correct	ok	not_mentioned	released	unavailable
Haiku 4.5	imcs21	calibration	10474939	symptom_211	10474939	0.003516	1.537885959027335	not_mentioned		not_mentioned	correct	ok	not_mentioned	released	unavailable
Haiku 4.5	imcs21	calibration	10474939	symptom_212	10474939	0.003516	1.537885959027335	not_mentioned		not_mentioned	correct	ok	not_mentioned	released	unavailable
Haiku 4.5	imcs21	calibration	10474939	symptom_213	10474939	0.003516	1.537885959027335	not_mentioned		not_mentioned	correct	ok	not_mentioned	released	unavailable
Haiku 4.5	imcs21	calibration	10474939	symptom_214	10474939	0.003516	1.537885959027335	not_mentioned		not_mentioned	correct	ok	not_mentioned	released	unavailable
Haiku 4.5	imcs21	calibration	10474939	symptom_215	10474939	0.003516	1.537885959027335	not_mentioned		not_mentioned	correct	ok	not_mentioned	released	unavailable
Haiku 4.5	imcs21	calibration	10474939	symptom_216	10474939	0.003516	1.537885959027335	not_mentioned		not_mentioned	correct	ok	not_mentioned	released	unavailable
Haiku 4.5	imcs21	calibration	10474939	symptom_217	10474939	0.003516	1.537885959027335	not_mentioned		not_mentioned	correct	ok	not_mentioned	released	unavailable
Haiku 4.5	imcs21	calibration	10474939	symptom_218	10474939	0.003516	1.537885959027335	not_mentioned		not_mentioned	correct	ok	not_mentioned	released	unavailable
Haiku 4.5	imcs21	calibration	10474939	symptom_219	10474939	0.003516	1.537885959027335	not_mentioned		not_mentioned	correct	ok	not_mentioned	released	unavailable
Haiku 4.5	imcs21	calibration	10474939	symptom_220	10474939	0.003516	1.537885959027335	not_mentioned		not_mentioned	correct	ok	not_mentioned	released	unavailable
Haiku 4.5	imcs21	calibration	10474939	symptom_221	10474939	0.003516	1.537885959027335	not_mentioned		not_mentioned	correct	ok	not_mentioned	released	unavailable
Haiku 4.5	imcs21	calibration	10474939	symptom_222	10474939	0.003516	1.537885959027335	not_mentioned		not_mentioned	correct	ok	not_mentioned	released	unavailable
Haiku 4.5	imcs21	calibration	10474939	symptom_223	10474939	0.003516	1.537885959027335	not_mentioned		not_mentioned	correct	ok	not_mentioned	released	unavailable
Haiku 4.5	imcs21	calibration	10474939	symptom_224	10474939	0.003516	1.537885959027335	not_mentioned		not_mentioned	correct	ok	not_mentioned	released	unavailable
Haiku 4.5	imcs21	calibration	10474939	symptom_225	10474939	0.003516	1.537885959027335	not_mentioned		not_mentioned	correct	ok	not_mentioned	released	unavailable
Haiku 4.5	imcs21	calibration	10474939	symptom_226	10474939	0.003516	1.537885959027335	not_mentioned		not_mentioned	correct	ok	not_mentioned	released	unavailable
Haiku 4.5	imcs21	calibration	10474939	symptom_227	10474939	0.003516	1.537885959027335	not_mentioned		not_mentioned	correct	ok	not_mentioned	released	unavailable
Haiku 4.5	imcs21	calibration	10474939	symptom_228	10474939	0.003516	1.537885959027335	not_mentioned		not_mentioned	correct	ok	not_mentioned	released	unavailable
Haiku 4.5	imcs21	calibration	10474939	symptom_229	10474939	0.003516	1.537885959027335	not_mentioned		not_mentioned	correct	ok	not_mentioned	released	unavailable
Haiku 4.5	imcs21	calibration	10474939	symptom_230	10474939	0.003516	1.537885959027335	not_mentioned		not_mentioned	correct	ok	not_mentioned	released	unavailable
Haiku 4.5	imcs21	calibration	10474939	symptom_231	10474939	0.003516	1.537885959027335	not_mentioned		not_mentioned	correct	ok	not_mentioned	released	unavailable
Haiku 4.5	imcs21	calibration	10474939	symptom_232	10474939	0.003516	1.537885959027335	not_mentioned		not_mentioned	correct	ok	not_mentioned	released	unavailable
Haiku 4.5	imcs21	calibration	10474939	symptom_233	10474939	0.003516	1.537885959027335	not_mentioned		not_mentioned	correct	ok	not_mentioned	released	unavailable
Haiku 4.5	imcs21	calibration	10474939	symptom_234	10474939	0.003516	1.537885959027335	not_mentioned		not_mentioned	correct	ok	not_mentioned	released	unavailable
Haiku 4.5	imcs21	calibration	10474939	symptom_235	10474939	0.003516	1.537885959027335	not_mentioned		not_mentioned	correct	ok	not_mentioned	released	unavailable
Haiku 4.5	imcs21	calibration	10474939	symptom_236	10474939	0.003516	1.537885959027335	not_mentioned		not_mentioned	correct	ok	not_mentioned	released	unavailable
Haiku 4.5	imcs21	calibration	10474939	symptom_237	10474939	0.003516	1.537885959027335	not_mentioned		not_mentioned	correct	ok	not_mentioned	released	unavailable
Haiku 4.5	imcs21	calibration	10474939	symptom_238	10474939	0.003516	1.537885959027335	not_mentioned		not_mentioned	correct	ok	not_mentioned	released	unavailable
Haiku 4.5	imcs21	calibration	10474939	symptom_239	10474939	0.003516	1.537885959027335	not_mentioned		not_mentioned	correct	ok	not_mentioned	released	unavailable
Haiku 4.5	imcs21	calibration	10474939	symptom_240	10474939	0.003516	1.537885959027335	not_mentioned		not_mentioned	correct	ok	not_mentioned	released	unavailable
Haiku 4.5	imcs21	calibration	10474939	symptom_241	10474939	0.003516	1.537885959027335	not_mentioned		not_mentioned	correct	ok	not_mentioned	released	unavailable
Haiku 4.5	imcs21	calibration	10474939	symptom_242	10474939	0.003516	1.537885959027335	not_mentioned		not_mentioned	correct	ok	not_mentioned	released	unavailable
Haiku 4.5	imcs21	calibration	10474939	symptom_243	10474939	0.003516	1.537885959027335	not_mentioned		not_mentioned	correct	ok	not_mentioned	released	unavailable
Haiku 4.5	imcs21	calibration	10474939	symptom_244	10474939	0.003516	1.537885959027335	not_mentioned		not_mentioned	correct	ok	not_mentioned	released	unavailable
Haiku 4.5	imcs21	calibration	10474939	symptom_245	10474939	0.003516	1.537885959027335	not_mentioned		not_mentioned	correct	ok	not_mentioned	released	unavailable
Haiku 4.5	imcs21	calibration	10474939	symptom_246	10474939	0.003516	1.537885959027335	not_mentioned		not_mentioned	correct	ok	not_mentioned	released	unavailable
Haiku 4.5	imcs21	calibration	10474939	symptom_247	10474939	0.003516	1.537885959027335	not_mentioned		not_mentioned	correct	ok	not_mentioned	released	unavailable
Haiku 4.5	imcs21	calibration	10474939	symptom_248	10474939	0.003516	1.537885959027335	not_mentioned		not_mentioned	correct	ok	not_mentioned	released	unavailable
Haiku 4.5	imcs21	calibration	10474939	symptom_249	10474939	0.003516	1.537885959027335	not_mentioned		not_mentioned	correct	ok	not_mentioned	released	unavailable
Haiku 4.5	imcs21	calibration	10474939	symptom_250	10474939	0.003516	1.537885959027335	not_mentioned		not_mentioned	correct	ok	not_mentioned	released	unavailable
Haiku 4.5	imcs21	calibration	10474939	symptom_251	10474939	0.003516	1.537885959027335	not_mentioned		not_mentioned	correct	ok	not_mentioned	released	unavailable
Haiku 4.5	imcs21	calibration	10474939	symptom_252	10474939	0.003516	1.537885959027335	not_mentioned		not_mentioned	correct	ok	not_mentioned	released	unavailable
Haiku 4.5	imcs21	calibration	10474939	symptom_253	10474939	0.003516	1.537885959027335	not_mentioned		not_mentioned	correct	ok	not_mentioned	released	unavailable
Haiku 4.5	imcs21	calibration	10474939	symptom_254	10474939	0.003516	1.537885959027335	not_mentioned		not_mentioned	correct	ok	not_mentioned	released	unavailable
Haiku 4.5	imcs21	calibration	10474939	symptom_255	10474939	0.003516	1.537885959027335	not_mentioned		not_mentioned	correct	ok	not_mentioned	released	unavailable
Haiku 4.5	imcs21	calibration	10474939	symptom_256	10474939	0.003516	1.537885959027335	not_mentioned		not_mentioned	correct	ok	not_mentioned	released	unavailable
Haiku 4.5	imcs21	calibration	10474939	symptom_257	10474939	0.003516	1.537885959027335	not_mentioned		not_mentioned	correct	ok	not_mentioned	released	unavailable
Haiku 4.5	imcs21	calibration	10474939	symptom_258	10474939	0.003516	1.537885959027335	not_mentioned		not_mentioned	correct	ok	not_mentioned	released	unavailable
Haiku 4.5	imcs21	calibration	10474939	symptom_259	10474939	0.003516	1.537885959027335	not_mentioned		not_mentioned	correct	ok	not_mentioned	released	unavailable
Haiku 4.5	imcs21	calibration	10474939	symptom_260	10474939	0.003516	1.537885959027335	not_mentioned		not_mentioned	correct	ok	not_mentioned	released	unavailable
Haiku 4.5	imcs21	calibration	10474939	symptom_261	10474939	0.003516	1.537885959027335	not_mentioned		not_mentioned	correct	ok	not_mentioned	released	unavailable
Haiku 4.5	imcs21	calibration	10474939	symptom_262	10474939	0.003516	1.537885959027335	not_mentioned		not_mentioned	correct	ok	not_mentioned	released	unavailable
Haiku 4.5	imcs21	calibration	10474939	symptom_263	10474939	0.003516	1.537885959027335	not_mentioned		not_mentioned	correct	ok	not_mentioned	released	unavailable
Haiku 4.5	imcs21	calibration	10474939	symptom_264	10474939	0.003516	1.537885959027335	not_mentioned		not_mentioned	correct	ok	not_mentioned	released	unavailable
Haiku 4.5	imcs21	calibration	10474939	symptom_265	10474939	0.003516	1.537885959027335	not_mentioned		not_mentioned	correct	ok	not_mentioned	released	unavailable
Haiku 4.5	imcs21	calibration	10474939	symptom_266	10474939	0.003516	1.537885959027335	not_mentioned		not_mentioned	correct	ok	not_mentioned	released	unavailable
Haiku 4.5	imcs21	calibration	10474939	symptom_267	10474939	0.003516	1.537885959027335	not_mentioned		not_mentioned	correct	ok	not_mentioned	released	unavailable
Haiku 4.5	imcs21	calibration	10474939	symptom_268	10474939	0.003516	1.537885959027335	not_mentioned		not_mentioned	correct	ok	not_mentioned	released	unavailable
Haiku 4.5	imcs21	calibration	10474939	symptom_269	10474939	0.003516	1.537885959027335	not_mentioned		not_mentioned	correct	ok	not_mentioned	released	unavailable
Haiku 4.5	imcs21	calibration	10474939	symptom_270	10474939	0.003516	1.537885959027335	not_mentioned		not_mentioned	correct	ok	not_mentioned	released	unavailable
Haiku 4.5	imcs21	calibration	10474939	symptom_271	10474939	0.003516	1.537885959027335	not_mentioned		not_mentioned	correct	ok	not_mentioned	released	unavailable
Haiku 4.5	imcs21	calibration	10474939	symptom_272	10474939	0.003516	1.537885959027335	not_mentioned		not_mentioned	correct	ok	not_mentioned	released	unavailable
Haiku 4.5	imcs21	calibration	10474939	symptom_273	10474939	0.003516	1.537885959027335	not_mentioned		not_mentioned	correct	ok	not_mentioned	released	unavailable
Haiku 4.5	imcs21	calibration	10474939	symptom_274	10474939	0.003516	1.537885959027335	not_mentioned		not_mentioned	correct	ok	not_mentioned	released	unavailable
Haiku 4.5	imcs21	calibration	10474939	symptom_275	10474939	0.003516	1.537885959027335	not_mentioned		not_mentioned	correct	ok	not_mentioned	released	unavailable
Haiku 4.5	imcs21	calibration	10474939	symptom_276	10474939	0.003516	1.537885959027335	not_mentioned		not_mentioned	correct	ok	not_mentioned	released	unavailable
Haiku 4.5	imcs21	calibration	10474939	symptom_277	10474939	0.003516	1.537885959027335	not_mentioned		not_mentioned	correct	ok	not_mentioned	released	unavailable
Haiku 4.5	imcs21	calibration	10474939	symptom_278	10474939	0.003516	1.537885959027335	not_mentioned		not_mentioned	correct	ok	not_mentioned	released	unavailable
Haiku 4.5	imcs21	calibration	10474939	symptom_279	10474939	0.003516	1.537885959027335	not_mentioned		not_mentioned	correct	ok	not_mentioned	released	unavailable
Haiku 4.5	imcs21	calibration	10474939	symptom_280	10474939	0.003516	1.537885959027335	not_mentioned		not_mentioned	correct	ok	not_mentioned	released	unavailable
Haiku 4.5	imcs21	calibration	10474939	symptom_281	10474939	0.003516	1.537885959027335	not_mentioned		not_mentioned	correct	ok	not_mentioned	released	unavailable
Haiku 4.5	imcs21	calibration	10474939	symptom_282	10474939	0.003516	1.537885959027335	not_mentioned		not_mentioned	correct	ok	not_mentioned	released	unavailable
Haiku 4.5	imcs21	calibration	10474939	symptom_283	10474939	0.003516	1.537885959027335	not_mentioned		not_mentioned	correct	ok	not_mentioned	released	unavailable
Haiku 4.5	imcs21	calibration	10474939	symptom_284	10474939	0.003516	1.537885959027335	not_mentioned		not_mentioned	correct	ok	not_mentioned	released	unavailable
Haiku 4.5	imcs21	calibration	10474939	symptom_285	10474939	0.003516	1.537885959027335	not_mentioned		not_mentioned	correct	ok	not_mentioned	released	unavailable
Haiku 4.5	imcs21	calibration	10474939	symptom_286	10474939	0.003516	1.537885959027335	not_mentioned		not_mentioned	correct	ok	not_mentioned	released	unavailable
Haiku 4.5	imcs21	calibration	10474939	symptom_287	10474939	0.003516	1.537885959027335	not_mentioned		not_mentioned	correct	ok	not_mentioned	released	unavailable
Haiku 4.5	imcs21	calibration	10474939	symptom_288	10474939	0.003516	1.537885959027335	not_mentioned		not_mentioned	correct	ok	not_mentioned	released	unavailable
Haiku 4.5	imcs21	calibration	10474939	symptom_289	10474939	0.003516	1.537885959027335	not_mentioned		not_mentioned	correct	ok	not_mentioned	released	unavailable
Haiku 4.5	imcs21	calibration	10474939	symptom_290	10474939	0.003516	1.537885959027335	not_mentioned		not_mentioned	correct	ok	not_mentioned	released	unavailable
Haiku 4.5	imcs21	calibration	10474939	symptom_291	10474939	0.003516	1.537885959027335	not_mentioned		not_mentioned	correct	ok	not_mentioned	released	unavailable
Haiku 4.5	imcs21	calibration	10474939	symptom_292	10474939	0.003516	1.537885959027335	not_mentioned		not_mentioned	correct	ok	not_mentioned	released	unavailable
Haiku 4.5	imcs21	calibration	10474939	symptom_293	10474939	0.003516	1.537885959027335	not_mentioned		not_mentioned	correct	ok	not_mentioned	released	unavailable
Haiku 4.5	imcs21	calibration	10474939	symptom_294	10474939	0.003516	1.537885959027335	not_mentioned		not_mentioned	correct	ok	not_mentioned	released	unavailable
Haiku 4.5	imcs21	calibration	10474939	symptom_295	10474939	0.003516	1.537885959027335	not_mentioned		not_mentioned	correct	ok	not_mentioned	released	unavailable
Haiku 4.5	imcs21	calibration	10474939	symptom_296	10474939	0.003516	1.537885959027335	not_mentioned		not_mentioned	correct	ok	not_mentioned	released	unavailable
Haiku 4.5	imcs21	calibration	10474939	symptom_297	10474939	0.003516	1.537885959027335	not_mentioned		not_mentioned	correct	ok	not_mentioned	released	unavailable
Haiku 4.5	imcs21	calibration	10474939	symptom_298	10474939	0.003516	1.537885959027335	not_mentioned		not_mentioned	correct	ok	not_mentioned	released	unavailable
Haiku 4.5	imcs21	calibration	10474939	symptom_299	10474939	0.003516	1.537885959027335	not_mentioned		not_mentioned	correct	ok	not_mentioned	released	unavailable
Haiku 4.5	imcs21	calibration	10474939	symptom_300	10474939	0.003516	1.537885959027335	not_mentioned		not_mentioned	correct	ok	not_mentioned	released	unavailable
Haiku 4.5	imcs21	calibration	10474939	symptom_301	10474939	0.003516	1.537885959027335	not_mentioned		not_mentioned	correct	ok	not_mentioned	released	unavailable
Haiku 4.5	imcs21	calibration	10474939	symptom_302	10474939	0.003516	1.537885959027335	not_mentioned		not_mentioned	correct	ok	not_mentioned	released	unavailable
Haiku 4.5	imcs21	calibration	10474939	symptom_303	10474939	0.003516	1.537885959027335	not_mentioned		not_mentioned	correct	ok	not_mentioned	released	unavailable
Haiku 4.5	imcs21	calibration	10474939	symptom_304	10474939	0.003516	1.537885959027335	not_mentioned		not_mentioned	correct	ok	not_mentioned	released	unavailable
Haiku 4.5	imcs21	calibration	10474939	symptom_305	10474939	0.003516	1.537885959027335	not_mentioned		not_mentioned	correct	ok	not_mentioned	released	unavailable
Haiku 4.5	imcs21	calibration	10474939	symptom_306	10474939	0.003516	1.537885959027335	not_mentioned		not_mentioned	correct	ok	not_mentioned	released	unavailable
Haiku 4.5	imcs21	calibration	10474939	symptom_307	10474939	0.003516	1.537885959027335	not_mentioned		not_mentioned	correct	ok	not_mentioned	released	unavailable
Haiku 4.5	imcs21	calibration	10474939	symptom_308	10474939	0.003516	1.537885959027335	not_mentioned		not_mentioned	correct	ok	not_mentioned	released	unavailable
Haiku 4.5	imcs21	calibration	10474939	symptom_309	10474939	0.003516	1.537885959027335	not_mentioned		not_mentioned	correct	ok	not_mentioned	released	unavailable
Haiku 4.5	imcs21	calibration	10474939	symptom_310	10474939	0.003516	1.537885959027335	not_mentioned		not_mentioned	correct	ok	not_mentioned	released	unavailable
Haiku 4.5	imcs21	calibration	10474939	symptom_311	10474939	0.003516	1.537885959027335	not_mentioned		not_mentioned	correct	ok	not_mentioned	released	unavailable
Haiku 4.5	imcs21	calibration	10474939	symptom_312	10474939	0.003516	1.537885959027335	not_mentioned		not_mentioned	correct	ok	not_mentioned	released	unavailable
Haiku 4.5	imcs21	calibration	10474939	symptom_313	10474939	0.003516	1.537885959027335	not_mentioned		not_mentioned	correct	ok	not_mentioned	released	unavailable
Haiku 4.5	imcs21	calibration	10474939	symptom_314	10474939	0.003516	1.537885959027335	not_mentioned		not_mentioned	correct	ok	not_mentioned	released	unavailable
Haiku 4.5	imcs21	calibration	10474939	symptom_315	10474939	0.003516	1.537885959027335	not_mentioned		not_mentioned	correct	ok	not_mentioned	released	unavailable
Haiku 4.5	imcs21	calibration	10474939	symptom_316	10474939	0.003516	1.537885959027335	not_mentioned		not_mentioned	correct	ok	not_mentioned	released	unavailable
Haiku 4.5	imcs21	calibration	10474939	symptom_317	10474939	0.003516	1.537885959027335	not_mentioned		not_mentioned	correct	ok	not_mentioned	released	unavailable
Haiku 4.5	imcs21	calibration	10474939	symptom_318	10474939	0.003516	1.537885959027335	not_mentioned		not_mentioned	correct	ok	not_mentioned	released	unavailable
Haiku 4.5	imcs21	calibration	10474939	symptom_319	10474939	0.003516	1.537885959027335	not_mentioned		not_mentioned	correct	ok	not_mentioned	released	unavailable
Haiku 4.5	imcs21	calibration	10474939	symptom_320	10474939	0.003516	1.537885959027335	not_mentioned		not_mentioned	correct	ok	not_mentioned	released	unavailable
Haiku 4.5	imcs21	calibration	10474939	symptom_321	10474939	0.003516	1.537885959027335	not_mentioned		not_mentioned	correct	ok	not_mentioned	released	unavailable
Haiku 4.5	imcs21	calibration	10474939	symptom_322	10474939	0.003516	1.537885959027335	not_mentioned		not_mentioned	correct	ok	not_mentioned	released	unavailable
Haiku 4.5	imcs21	calibration	10474939	symptom_323	10474939	0.003516	1.537885959027335	not_mentioned		not_mentioned	correct	ok	not_mentioned	released	unavailable
Haiku 4.5	imcs21	calibration	10474939	symptom_324	10474939	0.003516	1.537885959027335	not_mentioned		not_mentioned	correct	ok	not_mentioned	released	unavailable
Haiku 4.5	imcs21	calibration	10474939	symptom_325	10474939	0.003516	1.537885959027335	not_mentioned		not_mentioned	correct	ok	not_mentioned	released	unavailable
Haiku 4.5	imcs21	calibration	10474939	symptom_326	10474939	0.003516	1.537885959027335	not_mentioned		not_mentioned	correct	ok	not_mentioned	released	unavailable
Haiku 4.5	imcs21	calibration	10474939	symptom_327	10474939	0.003516	1.537885959027335	not_mentioned		not_mentioned	correct	ok	not_mentioned	released	unavailable
Haiku 4.5	imcs21	calibration	10474939	symptom_328	10474939	0.003516	1.537885959027335	not_mentioned		not_mentioned	correct	ok	not_mentioned	released	unavailable
Haiku 4.5	imcs21	calibration	10474939	symptom_329	10474939	0.003516	1.537885959027335	not_mentioned		not_mentioned	correct	ok	not_mentioned	released	unavailable
Haiku 4.5	imcs21	calibration	10474939	symptom_330	10474939	0.003516	1.537885959027335	not_mentioned		not_mentioned	correct	ok	not_mentioned	released	unavailable
Haiku 4.5	imcs21	calibration	10476001	symptom_000	10476001	0.003192	1.17526466678828	not_mentioned		not_mentioned	correct	ok	not_mentioned	released	unavailable
Haiku 4.5	imcs21	calibration	10476001	symptom_001	10476001	0.003192	1.17526466678828	not_mentioned		not_mentioned	correct	ok	not_mentioned	released	unavailable
Haiku 4.5	imcs21	calibration	10476001	symptom_002	10476001	0.003192	1.17526466678828	not_mentioned		not_mentioned	correct	ok	not_mentioned	released	unavailable
Haiku 4.5	imcs21	calibration	10476001	symptom_003	10476001	0.003192	1.17526466678828	not_mentioned		not_mentioned	correct	ok	not_mentioned	released	unavailable
Haiku 4.5	imcs21	calibration	10476001	symptom_004	10476001	0.003192	1.17526466678828	not_mentioned		not_mentioned	correct	ok	not_mentioned	released	unavailable
Haiku 4.5	imcs21	calibration	10476001	symptom_005	10476001	0.003192	1.17526466678828	not_mentioned		not_mentioned	correct	ok	not_mentioned	released	unavailable
Haiku 4.5	imcs21	calibration	10476001	symptom_006	10476001	0.003192	1.17526466678828	not_mentioned		not_mentioned	correct	ok	not_mentioned	released	unavailable
Haiku 4.5	imcs21	calibration	10476001	symptom_007	10476001	0.003192	1.17526466678828	not_mentioned		not_mentioned	correct	ok	not_mentioned	released	unavailable
Haiku 4.5	imcs21	calibration	10476001	symptom_008	10476001	0.003192	1.17526466678828	not_mentioned		not_mentioned	correct	ok	not_mentioned	released	unavailable
Haiku 4.5	imcs21	calibration	10476001	symptom_009	10476001	0.003192	1.17526466678828	not_mentioned		not_mentioned	correct	ok	not_mentioned	released	unavailable
Haiku 4.5	imcs21	calibration	10476001	symptom_010	10476001	0.003192	1.17526466678828	not_mentioned		not_mentioned	correct	ok	not_mentioned	released	unavailable
Haiku 4.5	imcs21	calibration	10476001	symptom_011	10476001	0.003192	1.17526466678828	not_mentioned		not_mentioned	correct	ok	not_mentioned	released	unavailable
Haiku 4.5	imcs21	calibration	10476001	symptom_012	10476001	0.003192	1.17526466678828	not_mentioned		not_mentioned	correct	ok	not_mentioned	released	unavailable
Haiku 4.5	imcs21	calibration	10476001	symptom_013	10476001	0.003192	1.17526466678828	not_mentioned		not_mentioned	correct	ok	not_mentioned	released	unavailable
Haiku 4.5	imcs21	calibration	10476001	symptom_014	10476001	0.003192	1.17526466678828	not_mentioned		not_mentioned	correct	ok	not_mentioned	released	unavailable
Haiku 4.5	imcs21	calibration	10476001	symptom_015	10476001	0.003192	1.17526466678828	not_mentioned		not_mentioned	correct	ok	not_mentioned	released	unavailable
Haiku 4.5	imcs21	calibration	10476001	symptom_016	10476001	0.003192	1.17526466678828	not_mentioned		not_mentioned	correct	ok	not_mentioned	released	unavailable
Haiku 4.5	imcs21	calibration	10476001	symptom_017	10476001	0.003192	1.17526466678828	not_mentioned		not_mentioned	correct	ok	not_mentioned	released	unavailable
Haiku 4.5	imcs21	calibration	10476001	symptom_018	10476001	0.003192	1.17526466678828	not_mentioned		not_mentioned	correct	ok	not_mentioned	released	unavailable
Haiku 4.5	imcs21	calibration	10476001	symptom_019	10476001	0.003192	1.17526466678828	not_mentioned		not_mentioned	correct	ok	not_mentioned	released	unavailable
Haiku 4.5	imcs21	calibration	10476001	symptom_020	10476001	0.003192	1.17526466678828	positive	0.95	positive	correct	ok	positive	released	reported_percentage
Haiku 4.5	imcs21	calibration	10476001	symptom_021	10476001	0.003192	1.17526466678828	not_mentioned		not_mentioned	correct	ok	not_mentioned	released	unavailable
Haiku 4.5	imcs21	calibration	10476001	symptom_022	10476001	0.003192	1.17526466678828	not_mentioned		not_mentioned	correct	ok	not_mentioned	released	unavailable
Haiku 4.5	imcs21	calibration	10476001	symptom_023	10476001	0.003192	1.17526466678828	not_mentioned		not_mentioned	correct	ok	not_mentioned	released	unavailable
Haiku 4.5	imcs21	calibration	10476001	symptom_024	10476001	0.003192	1.17526466678828	not_mentioned		not_mentioned	correct	ok	not_mentioned	released	unavailable
Haiku 4.5	imcs21	calibration	10476001	symptom_025	10476001	0.003192	1.17526466678828	not_mentioned		not_mentioned	correct	ok	not_mentioned	released	unavailable
Haiku 4.5	imcs21	calibration	10476001	symptom_026	10476001	0.003192	1.17526466678828	not_mentioned		not_mentioned	correct	ok	not_mentioned	released	unavailable
Haiku 4.5	imcs21	calibration	10476001	symptom_027	10476001	0.003192	1.17526466678828	not_mentioned		not_mentioned	correct	ok	not_mentioned	released	unavailable
Haiku 4.5	imcs21	calibration	10476001	symptom_028	10476001	0.003192	1.17526466678828	not_mentioned		not_mentioned	correct	ok	not_mentioned	released	unavailable
Haiku 4.5	imcs21	calibration	10476001	symptom_029	10476001	0.003192	1.17526466678828	not_mentioned		not_mentioned	correct	ok	not_mentioned	released	unavailable
Haiku 4.5	imcs21	calibration	10476001	symptom_030	10476001	0.003192	1.17526466678828	not_mentioned		not_mentioned	correct	ok	not_mentioned	released	unavailable
Haiku 4.5	imcs21	calibration	10476001	symptom_031	10476001	0.003192	1.17526466678828	not_mentioned		not_mentioned	correct	ok	not_mentioned	released	unavailable
Haiku 4.5	imcs21	calibration	10476001	symptom_032	10476001	0.003192	1.17526466678828	not_mentioned		not_mentioned	correct	ok	not_mentioned	released	unavailable
Haiku 4.5	imcs21	calibration	10476001	symptom_033	10476001	0.003192	1.17526466678828	not_mentioned		not_mentioned	correct	ok	not_mentioned	released	unavailable
Haiku 4.5	imcs21	calibration	10476001	symptom_034	10476001	0.003192	1.17526466678828	not_mentioned		not_mentioned	correct	ok	not_mentioned	released	unavailable
Haiku 4.5	imcs21	calibration	10476001	symptom_035	10476001	0.003192	1.17526466678828	not_mentioned		not_mentioned	correct	ok	not_mentioned	released	unavailable
Haiku 4.5	imcs21	calibration	10476001	symptom_036	10476001	0.003192	1.17526466678828	not_mentioned		not_mentioned	correct	ok	not_mentioned	released	unavailable
Haiku 4.5	imcs21	calibration	10476001	symptom_037	10476001	0.003192	1.17526466678828	not_mentioned		not_mentioned	correct	ok	not_mentioned	released	unavailable
Haiku 4.5	imcs21	calibration	10476001	symptom_038	10476001	0.003192	1.17526466678828	not_mentioned		not_mentioned	correct	ok	not_mentioned	released	unavailable
Haiku 4.5	imcs21	calibration	10476001	symptom_039	10476001	0.003192	1.17526466678828	not_mentioned		not_mentioned	correct	ok	not_mentioned	released	unavailable
Haiku 4.5	imcs21	calibration	10476001	symptom_040	10476001	0.003192	1.17526466678828	not_mentioned		not_mentioned	correct	ok	not_mentioned	released	unavailable
Haiku 4.5	imcs21	calibration	10476001	symptom_041	10476001	0.003192	1.17526466678828	not_mentioned		not_mentioned	correct	ok	not_mentioned	released	unavailable
Haiku 4.5	imcs21	calibration	10476001	symptom_042	10476001	0.003192	1.17526466678828	not_mentioned		not_mentioned	correct	ok	not_mentioned	released	unavailable
Haiku 4.5	imcs21	calibration	10476001	symptom_043	10476001	0.003192	1.17526466678828	not_mentioned		not_mentioned	correct	ok	not_mentioned	released	unavailable
Haiku 4.5	imcs21	calibration	10476001	symptom_044	10476001	0.003192	1.17526466678828	not_mentioned		not_mentioned	correct	ok	not_mentioned	released	unavailable
Haiku 4.5	imcs21	calibration	10476001	symptom_045	10476001	0.003192	1.17526466678828	not_mentioned		not_mentioned	correct	ok	not_mentioned	released	unavailable
Haiku 4.5	imcs21	calibration	10476001	symptom_046	10476001	0.003192	1.17526466678828	not_mentioned		not_mentioned	correct	ok	not_mentioned	released	unavailable
Haiku 4.5	imcs21	calibration	10476001	symptom_047	10476001	0.003192	1.17526466678828	not_mentioned		not_mentioned	correct	ok	not_mentioned	released	unavailable
Haiku 4.5	imcs21	calibration	10476001	symptom_048	10476001	0.003192	1.17526466678828	not_mentioned		not_mentioned	correct	ok	not_mentioned	released	unavailable
Haiku 4.5	imcs21	calibration	10476001	symptom_049	10476001	0.003192	1.17526466678828	not_mentioned		not_mentioned	correct	ok	not_mentioned	released	unavailable
Haiku 4.5	imcs21	calibration	10476001	symptom_050	10476001	0.003192	1.17526466678828	not_mentioned		not_mentioned	correct	ok	not_mentioned	released	unavailable
Haiku 4.5	imcs21	calibration	10476001	symptom_051	10476001	0.003192	1.17526466678828	not_mentioned		not_mentioned	correct	ok	not_mentioned	released	unavailable
Haiku 4.5	imcs21	calibration	10476001	symptom_052	10476001	0.003192	1.17526466678828	not_mentioned		not_mentioned	correct	ok	not_mentioned	released	unavailable
Haiku 4.5	imcs21	calibration	10476001	symptom_053	10476001	0.003192	1.17526466678828	not_mentioned		not_mentioned	correct	ok	not_mentioned	released	unavailable
Haiku 4.5	imcs21	calibration	10476001	symptom_054	10476001	0.003192	1.17526466678828	not_mentioned		not_mentioned	correct	ok	not_mentioned	released	unavailable
Haiku 4.5	imcs21	calibration	10476001	symptom_055	10476001	0.003192	1.17526466678828	not_mentioned		not_mentioned	correct	ok	not_mentioned	released	unavailable
Haiku 4.5	imcs21	calibration	10476001	symptom_056	10476001	0.003192	1.17526466678828	not_mentioned		not_mentioned	correct	ok	not_mentioned	released	unavailable
Haiku 4.5	imcs21	calibration	10476001	symptom_057	10476001	0.003192	1.17526466678828	not_mentioned		not_mentioned	correct	ok	not_mentioned	released	unavailable
Haiku 4.5	imcs21	calibration	10476001	symptom_058	10476001	0.003192	1.17526466678828	not_mentioned		not_mentioned	correct	ok	not_mentioned	released	unavailable
Haiku 4.5	imcs21	calibration	10476001	symptom_059	10476001	0.003192	1.17526466678828	not_mentioned		not_mentioned	correct	ok	not_mentioned	released	unavailable
Haiku 4.5	imcs21	calibration	10476001	symptom_060	10476001	0.003192	1.17526466678828	not_mentioned		not_mentioned	correct	ok	not_mentioned	released	unavailable
Haiku 4.5	imcs21	calibration	10476001	symptom_061	10476001	0.003192	1.17526466678828	not_mentioned		not_mentioned	correct	ok	not_mentioned	released	unavailable
Haiku 4.5	imcs21	calibration	10476001	symptom_062	10476001	0.003192	1.17526466678828	not_mentioned		not_mentioned	correct	ok	not_mentioned	released	unavailable
Haiku 4.5	imcs21	calibration	10476001	symptom_063	10476001	0.003192	1.17526466678828	not_mentioned		not_mentioned	correct	ok	not_mentioned	released	unavailable
Haiku 4.5	imcs21	calibration	10476001	symptom_064	10476001	0.003192	1.17526466678828	not_mentioned		not_mentioned	correct	ok	not_mentioned	released	unavailable
Haiku 4.5	imcs21	calibration	10476001	symptom_065	10476001	0.003192	1.17526466678828	not_mentioned		not_mentioned	correct	ok	not_mentioned	released	unavailable
Haiku 4.5	imcs21	calibration	10476001	symptom_066	10476001	0.003192	1.17526466678828	not_mentioned		not_mentioned	correct	ok	not_mentioned	released	unavailable
Haiku 4.5	imcs21	calibration	10476001	symptom_067	10476001	0.003192	1.17526466678828	not_mentioned		not_mentioned	correct	ok	not_mentioned	released	unavailable
Haiku 4.5	imcs21	calibration	10476001	symptom_068	10476001	0.003192	1.17526466678828	not_mentioned		not_mentioned	correct	ok	not_mentioned	released	unavailable
Haiku 4.5	imcs21	calibration	10476001	symptom_069	10476001	0.003192	1.17526466678828	not_mentioned		not_mentioned	correct	ok	not_mentioned	released	unavailable
Haiku 4.5	imcs21	calibration	10476001	symptom_070	10476001	0.003192	1.17526466678828	not_mentioned		not_mentioned	correct	ok	not_mentioned	released	unavailable
Haiku 4.5	imcs21	calibration	10476001	symptom_071	10476001	0.003192	1.17526466678828	not_mentioned		not_mentioned	correct	ok	not_mentioned	released	unavailable
Haiku 4.5	imcs21	calibration	10476001	symptom_072	10476001	0.003192	1.17526466678828	not_mentioned		not_mentioned	correct	ok	not_mentioned	released	unavailable
Haiku 4.5	imcs21	calibration	10476001	symptom_073	10476001	0.003192	1.17526466678828	not_mentioned		not_mentioned	correct	ok	not_mentioned	released	unavailable
Haiku 4.5	imcs21	calibration	10476001	symptom_074	10476001	0.003192	1.17526466678828	not_mentioned		not_mentioned	correct	ok	not_mentioned	released	unavailable
Haiku 4.5	imcs21	calibration	10476001	symptom_075	10476001	0.003192	1.17526466678828	not_mentioned		not_mentioned	correct	ok	not_mentioned	released	unavailable
Haiku 4.5	imcs21	calibration	10476001	symptom_076	10476001	0.003192	1.17526466678828	not_mentioned		not_mentioned	correct	ok	not_mentioned	released	unavailable
Haiku 4.5	imcs21	calibration	10476001	symptom_077	10476001	0.003192	1.17526466678828	not_mentioned		not_mentioned	correct	ok	not_mentioned	released	unavailable
Haiku 4.5	imcs21	calibration	10476001	symptom_078	10476001	0.003192	1.17526466678828	not_mentioned		not_mentioned	correct	ok	not_mentioned	released	unavailable
Haiku 4.5	imcs21	calibration	10476001	symptom_079	10476001	0.003192	1.17526466678828	not_mentioned		not_mentioned	correct	ok	not_mentioned	released	unavailable
Haiku 4.5	imcs21	calibration	10476001	symptom_080	10476001	0.003192	1.17526466678828	not_mentioned		not_mentioned	correct	ok	not_mentioned	released	unavailable
Haiku 4.5	imcs21	calibration	10476001	symptom_081	10476001	0.003192	1.17526466678828	not_mentioned		not_mentioned	correct	ok	not_mentioned	released	unavailable
Haiku 4.5	imcs21	calibration	10476001	symptom_082	10476001	0.003192	1.17526466678828	not_mentioned		not_mentioned	correct	ok	not_mentioned	released	unavailable
Haiku 4.5	imcs21	calibration	10476001	symptom_083	10476001	0.003192	1.17526466678828	not_mentioned		not_mentioned	correct	ok	not_mentioned	released	unavailable
Haiku 4.5	imcs21	calibration	10476001	symptom_084	10476001	0.003192	1.17526466678828	not_mentioned		not_mentioned	correct	ok	not_mentioned	released	unavailable
Haiku 4.5	imcs21	calibration	10476001	symptom_085	10476001	0.003192	1.17526466678828	not_mentioned		not_mentioned	correct	ok	not_mentioned	released	unavailable
Haiku 4.5	imcs21	calibration	10476001	symptom_086	10476001	0.003192	1.17526466678828	not_mentioned		not_mentioned	correct	ok	not_mentioned	released	unavailable
Haiku 4.5	imcs21	calibration	10476001	symptom_087	10476001	0.003192	1.17526466678828	not_mentioned		not_mentioned	correct	ok	not_mentioned	released	unavailable
Haiku 4.5	imcs21	calibration	10476001	symptom_088	10476001	0.003192	1.17526466678828	not_mentioned		not_mentioned	correct	ok	not_mentioned	released	unavailable
Haiku 4.5	imcs21	calibration	10476001	symptom_089	10476001	0.003192	1.17526466678828	not_mentioned		not_mentioned	correct	ok	not_mentioned	released	unavailable
Haiku 4.5	imcs21	calibration	10476001	symptom_090	10476001	0.003192	1.17526466678828	not_mentioned		not_mentioned	correct	ok	not_mentioned	released	unavailable
Haiku 4.5	imcs21	calibration	10476001	symptom_091	10476001	0.003192	1.17526466678828	not_mentioned		not_mentioned	correct	ok	not_mentioned	released	unavailable
Haiku 4.5	imcs21	calibration	10476001	symptom_092	10476001	0.003192	1.17526466678828	not_mentioned		not_mentioned	correct	ok	not_mentioned	released	unavailable
Haiku 4.5	imcs21	calibration	10476001	symptom_093	10476001	0.003192	1.17526466678828	not_mentioned		not_mentioned	correct	ok	not_mentioned	released	unavailable
Haiku 4.5	imcs21	calibration	10476001	symptom_094	10476001	0.003192	1.17526466678828	not_mentioned		not_mentioned	correct	ok	not_mentioned	released	unavailable
Haiku 4.5	imcs21	calibration	10476001	symptom_095	10476001	0.003192	1.17526466678828	not_mentioned		not_mentioned	correct	ok	not_mentioned	released	unavailable
Haiku 4.5	imcs21	calibration	10476001	symptom_096	10476001	0.003192	1.17526466678828	not_mentioned		not_mentioned	correct	ok	not_mentioned	released	unavailable
Haiku 4.5	imcs21	calibration	10476001	symptom_097	10476001	0.003192	1.17526466678828	not_mentioned		not_mentioned	correct	ok	not_mentioned	released	unavailable
Haiku 4.5	imcs21	calibration	10476001	symptom_098	10476001	0.003192	1.17526466678828	not_mentioned		not_mentioned	correct	ok	not_mentioned	released	unavailable
Haiku 4.5	imcs21	calibration	10476001	symptom_099	10476001	0.003192	1.17526466678828	not_mentioned		not_mentioned	correct	ok	not_mentioned	released	unavailable
Haiku 4.5	imcs21	calibration	10476001	symptom_100	10476001	0.003192	1.17526466678828	not_mentioned		not_mentioned	correct	ok	not_mentioned	released	unavailable
Haiku 4.5	imcs21	calibration	10476001	symptom_101	10476001	0.003192	1.17526466678828	not_mentioned		not_mentioned	correct	ok	not_mentioned	released	unavailable
Haiku 4.5	imcs21	calibration	10476001	symptom_102	10476001	0.003192	1.17526466678828	not_mentioned		not_mentioned	correct	ok	not_mentioned	released	unavailable
Haiku 4.5	imcs21	calibration	10476001	symptom_103	10476001	0.003192	1.17526466678828	not_mentioned		not_mentioned	correct	ok	not_mentioned	released	unavailable
Haiku 4.5	imcs21	calibration	10476001	symptom_104	10476001	0.003192	1.17526466678828	not_mentioned		not_mentioned	correct	ok	not_mentioned	released	unavailable
Haiku 4.5	imcs21	calibration	10476001	symptom_105	10476001	0.003192	1.17526466678828	not_mentioned		not_mentioned	correct	ok	not_mentioned	released	unavailable
Haiku 4.5	imcs21	calibration	10476001	symptom_106	10476001	0.003192	1.17526466678828	not_mentioned		not_mentioned	correct	ok	not_mentioned	released	unavailable
Haiku 4.5	imcs21	calibration	10476001	symptom_107	10476001	0.003192	1.17526466678828	not_mentioned		not_mentioned	correct	ok	not_mentioned	released	unavailable
Haiku 4.5	imcs21	calibration	10476001	symptom_108	10476001	0.003192	1.17526466678828	not_mentioned		not_mentioned	correct	ok	not_mentioned	released	unavailable
Haiku 4.5	imcs21	calibration	10476001	symptom_109	10476001	0.003192	1.17526466678828	not_mentioned		not_mentioned	correct	ok	not_mentioned	released	unavailable
Haiku 4.5	imcs21	calibration	10476001	symptom_110	10476001	0.003192	1.17526466678828	not_mentioned		not_mentioned	correct	ok	not_mentioned	released	unavailable
Haiku 4.5	imcs21	calibration	10476001	symptom_111	10476001	0.003192	1.17526466678828	not_mentioned		not_mentioned	correct	ok	not_mentioned	released	unavailable
Haiku 4.5	imcs21	calibration	10476001	symptom_112	10476001	0.003192	1.17526466678828	not_mentioned		not_mentioned	correct	ok	not_mentioned	released	unavailable
Haiku 4.5	imcs21	calibration	10476001	symptom_113	10476001	0.003192	1.17526466678828	not_mentioned		not_mentioned	correct	ok	not_mentioned	released	unavailable
Haiku 4.5	imcs21	calibration	10476001	symptom_114	10476001	0.003192	1.17526466678828	not_mentioned		not_mentioned	correct	ok	not_mentioned	released	unavailable
Haiku 4.5	imcs21	calibration	10476001	symptom_115	10476001	0.003192	1.17526466678828	not_mentioned		not_mentioned	correct	ok	not_mentioned	released	unavailable
Haiku 4.5	imcs21	calibration	10476001	symptom_116	10476001	0.003192	1.17526466678828	not_mentioned		not_mentioned	correct	ok	not_mentioned	released	unavailable
Haiku 4.5	imcs21	calibration	10476001	symptom_117	10476001	0.003192	1.17526466678828	not_mentioned		not_mentioned	correct	ok	not_mentioned	released	unavailable
Haiku 4.5	imcs21	calibration	10476001	symptom_118	10476001	0.003192	1.17526466678828	not_mentioned		not_mentioned	correct	ok	not_mentioned	released	unavailable
Haiku 4.5	imcs21	calibration	10476001	symptom_119	10476001	0.003192	1.17526466678828	not_mentioned		not_mentioned	correct	ok	not_mentioned	released	unavailable
Haiku 4.5	imcs21	calibration	10476001	symptom_120	10476001	0.003192	1.17526466678828	not_mentioned		not_mentioned	correct	ok	not_mentioned	released	unavailable
Haiku 4.5	imcs21	calibration	10476001	symptom_121	10476001	0.003192	1.17526466678828	not_mentioned		not_mentioned	correct	ok	not_mentioned	released	unavailable
Haiku 4.5	imcs21	calibration	10476001	symptom_122	10476001	0.003192	1.17526466678828	not_mentioned		not_mentioned	correct	ok	not_mentioned	released	unavailable
Haiku 4.5	imcs21	calibration	10476001	symptom_123	10476001	0.003192	1.17526466678828	not_mentioned		not_mentioned	correct	ok	not_mentioned	released	unavailable
Haiku 4.5	imcs21	calibration	10476001	symptom_124	10476001	0.003192	1.17526466678828	not_mentioned		not_mentioned	correct	ok	not_mentioned	released	unavailable
Haiku 4.5	imcs21	calibration	10476001	symptom_125	10476001	0.003192	1.17526466678828	not_mentioned		not_mentioned	correct	ok	not_mentioned	released	unavailable
Haiku 4.5	imcs21	calibration	10476001	symptom_126	10476001	0.003192	1.17526466678828	not_mentioned		not_mentioned	correct	ok	not_mentioned	released	unavailable
Haiku 4.5	imcs21	calibration	10476001	symptom_127	10476001	0.003192	1.17526466678828	not_mentioned		not_mentioned	correct	ok	not_mentioned	released	unavailable
Haiku 4.5	imcs21	calibration	10476001	symptom_128	10476001	0.003192	1.17526466678828	not_mentioned		not_mentioned	correct	ok	not_mentioned	released	unavailable
Haiku 4.5	imcs21	calibration	10476001	symptom_129	10476001	0.003192	1.17526466678828	not_mentioned		not_mentioned	correct	ok	not_mentioned	released	unavailable
Haiku 4.5	imcs21	calibration	10476001	symptom_130	10476001	0.003192	1.17526466678828	not_mentioned		not_mentioned	correct	ok	not_mentioned	released	unavailable
Haiku 4.5	imcs21	calibration	10476001	symptom_131	10476001	0.003192	1.17526466678828	not_mentioned		not_mentioned	correct	ok	not_mentioned	released	unavailable
Haiku 4.5	imcs21	calibration	10476001	symptom_132	10476001	0.003192	1.17526466678828	not_mentioned		not_mentioned	correct	ok	not_mentioned	released	unavailable
Haiku 4.5	imcs21	calibration	10476001	symptom_133	10476001	0.003192	1.17526466678828	not_mentioned		not_mentioned	correct	ok	not_mentioned	released	unavailable
Haiku 4.5	imcs21	calibration	10476001	symptom_134	10476001	0.003192	1.17526466678828	not_mentioned		not_mentioned	correct	ok	not_mentioned	released	unavailable
Haiku 4.5	imcs21	calibration	10476001	symptom_135	10476001	0.003192	1.17526466678828	not_mentioned		not_mentioned	correct	ok	not_mentioned	released	unavailable
Haiku 4.5	imcs21	calibration	10476001	symptom_136	10476001	0.003192	1.17526466678828	not_mentioned		not_mentioned	correct	ok	not_mentioned	released	unavailable
Haiku 4.5	imcs21	calibration	10476001	symptom_137	10476001	0.003192	1.17526466678828	not_mentioned		not_mentioned	correct	ok	not_mentioned	released	unavailable
Haiku 4.5	imcs21	calibration	10476001	symptom_138	10476001	0.003192	1.17526466678828	not_mentioned		not_mentioned	correct	ok	not_mentioned	released	unavailable
Haiku 4.5	imcs21	calibration	10476001	symptom_139	10476001	0.003192	1.17526466678828	not_mentioned		not_mentioned	correct	ok	not_mentioned	released	unavailable
Haiku 4.5	imcs21	calibration	10476001	symptom_140	10476001	0.003192	1.17526466678828	not_mentioned		not_mentioned	correct	ok	not_mentioned	released	unavailable
Haiku 4.5	imcs21	calibration	10476001	symptom_141	10476001	0.003192	1.17526466678828	not_mentioned		not_mentioned	correct	ok	not_mentioned	released	unavailable
Haiku 4.5	imcs21	calibration	10476001	symptom_142	10476001	0.003192	1.17526466678828	not_mentioned		not_mentioned	correct	ok	not_mentioned	released	unavailable
Haiku 4.5	imcs21	calibration	10476001	symptom_143	10476001	0.003192	1.17526466678828	not_mentioned		not_mentioned	correct	ok	not_mentioned	released	unavailable
Haiku 4.5	imcs21	calibration	10476001	symptom_144	10476001	0.003192	1.17526466678828	not_mentioned		not_mentioned	correct	ok	not_mentioned	released	unavailable
Haiku 4.5	imcs21	calibration	10476001	symptom_145	10476001	0.003192	1.17526466678828	not_mentioned		not_mentioned	correct	ok	not_mentioned	released	unavailable
Haiku 4.5	imcs21	calibration	10476001	symptom_146	10476001	0.003192	1.17526466678828	not_mentioned		not_mentioned	correct	ok	not_mentioned	released	unavailable
Haiku 4.5	imcs21	calibration	10476001	symptom_147	10476001	0.003192	1.17526466678828	not_mentioned		not_mentioned	correct	ok	not_mentioned	released	unavailable
Haiku 4.5	imcs21	calibration	10476001	symptom_148	10476001	0.003192	1.17526466678828	not_mentioned		not_mentioned	correct	ok	not_mentioned	released	unavailable
Haiku 4.5	imcs21	calibration	10476001	symptom_149	10476001	0.003192	1.17526466678828	not_mentioned		not_mentioned	correct	ok	not_mentioned	released	unavailable
Haiku 4.5	imcs21	calibration	10476001	symptom_150	10476001	0.003192	1.17526466678828	not_mentioned		not_mentioned	correct	ok	not_mentioned	released	unavailable
Haiku 4.5	imcs21	calibration	10476001	symptom_151	10476001	0.003192	1.17526466678828	not_mentioned		not_mentioned	correct	ok	not_mentioned	released	unavailable
Haiku 4.5	imcs21	calibration	10476001	symptom_152	10476001	0.003192	1.17526466678828	not_mentioned		not_mentioned	correct	ok	not_mentioned	released	unavailable
Haiku 4.5	imcs21	calibration	10476001	symptom_153	10476001	0.003192	1.17526466678828	not_mentioned		not_mentioned	correct	ok	not_mentioned	released	unavailable
Haiku 4.5	imcs21	calibration	10476001	symptom_154	10476001	0.003192	1.17526466678828	not_mentioned		not_mentioned	correct	ok	not_mentioned	released	unavailable
Haiku 4.5	imcs21	calibration	10476001	symptom_155	10476001	0.003192	1.17526466678828	not_mentioned		not_mentioned	correct	ok	not_mentioned	released	unavailable
Haiku 4.5	imcs21	calibration	10476001	symptom_156	10476001	0.003192	1.17526466678828	not_mentioned		not_mentioned	correct	ok	not_mentioned	released	unavailable
Haiku 4.5	imcs21	calibration	10476001	symptom_157	10476001	0.003192	1.17526466678828	not_mentioned		not_mentioned	correct	ok	not_mentioned	released	unavailable
Haiku 4.5	imcs21	calibration	10476001	symptom_158	10476001	0.003192	1.17526466678828	not_mentioned		not_mentioned	correct	ok	not_mentioned	released	unavailable
Haiku 4.5	imcs21	calibration	10476001	symptom_159	10476001	0.003192	1.17526466678828	not_mentioned		not_mentioned	correct	ok	not_mentioned	released	unavailable
Haiku 4.5	imcs21	calibration	10476001	symptom_160	10476001	0.003192	1.17526466678828	not_mentioned		not_mentioned	correct	ok	not_mentioned	released	unavailable
Haiku 4.5	imcs21	calibration	10476001	symptom_161	10476001	0.003192	1.17526466678828	not_mentioned		not_mentioned	correct	ok	not_mentioned	released	unavailable
Haiku 4.5	imcs21	calibration	10476001	symptom_162	10476001	0.003192	1.17526466678828	not_mentioned		not_mentioned	correct	ok	not_mentioned	released	unavailable
Haiku 4.5	imcs21	calibration	10476001	symptom_163	10476001	0.003192	1.17526466678828	not_mentioned		not_mentioned	correct	ok	not_mentioned	released	unavailable
Haiku 4.5	imcs21	calibration	10476001	symptom_164	10476001	0.003192	1.17526466678828	not_mentioned		not_mentioned	correct	ok	not_mentioned	released	unavailable
Haiku 4.5	imcs21	calibration	10476001	symptom_165	10476001	0.003192	1.17526466678828	not_mentioned		not_mentioned	correct	ok	not_mentioned	released	unavailable
Haiku 4.5	imcs21	calibration	10476001	symptom_166	10476001	0.003192	1.17526466678828	not_mentioned		not_mentioned	correct	ok	not_mentioned	released	unavailable
Haiku 4.5	imcs21	calibration	10476001	symptom_167	10476001	0.003192	1.17526466678828	not_mentioned		not_mentioned	correct	ok	not_mentioned	released	unavailable
Haiku 4.5	imcs21	calibration	10476001	symptom_168	10476001	0.003192	1.17526466678828	not_mentioned		not_mentioned	correct	ok	not_mentioned	released	unavailable
Haiku 4.5	imcs21	calibration	10476001	symptom_169	10476001	0.003192	1.17526466678828	not_mentioned		not_mentioned	correct	ok	not_mentioned	released	unavailable
Haiku 4.5	imcs21	calibration	10476001	symptom_170	10476001	0.003192	1.17526466678828	not_mentioned		not_mentioned	correct	ok	not_mentioned	released	unavailable
Haiku 4.5	imcs21	calibration	10476001	symptom_171	10476001	0.003192	1.17526466678828	not_mentioned		not_mentioned	correct	ok	not_mentioned	released	unavailable
Haiku 4.5	imcs21	calibration	10476001	symptom_172	10476001	0.003192	1.17526466678828	not_mentioned		not_mentioned	correct	ok	not_mentioned	released	unavailable
Haiku 4.5	imcs21	calibration	10476001	symptom_173	10476001	0.003192	1.17526466678828	not_mentioned		not_mentioned	correct	ok	not_mentioned	released	unavailable
Haiku 4.5	imcs21	calibration	10476001	symptom_174	10476001	0.003192	1.17526466678828	not_mentioned		not_mentioned	correct	ok	not_mentioned	released	unavailable
Haiku 4.5	imcs21	calibration	10476001	symptom_175	10476001	0.003192	1.17526466678828	not_mentioned		not_mentioned	correct	ok	not_mentioned	released	unavailable
Haiku 4.5	imcs21	calibration	10476001	symptom_176	10476001	0.003192	1.17526466678828	not_mentioned		not_mentioned	correct	ok	not_mentioned	released	unavailable
Haiku 4.5	imcs21	calibration	10476001	symptom_177	10476001	0.003192	1.17526466678828	not_mentioned		not_mentioned	correct	ok	not_mentioned	released	unavailable
Haiku 4.5	imcs21	calibration	10476001	symptom_178	10476001	0.003192	1.17526466678828	not_mentioned		not_mentioned	correct	ok	not_mentioned	released	unavailable
Haiku 4.5	imcs21	calibration	10476001	symptom_179	10476001	0.003192	1.17526466678828	not_mentioned		not_mentioned	correct	ok	not_mentioned	released	unavailable
Haiku 4.5	imcs21	calibration	10476001	symptom_180	10476001	0.003192	1.17526466678828	not_mentioned		not_mentioned	correct	ok	not_mentioned	released	unavailable
Haiku 4.5	imcs21	calibration	10476001	symptom_181	10476001	0.003192	1.17526466678828	not_mentioned		not_mentioned	correct	ok	not_mentioned	released	unavailable
Haiku 4.5	imcs21	calibration	10476001	symptom_182	10476001	0.003192	1.17526466678828	not_mentioned		not_mentioned	correct	ok	not_mentioned	released	unavailable
Haiku 4.5	imcs21	calibration	10476001	symptom_183	10476001	0.003192	1.17526466678828	not_mentioned		not_mentioned	correct	ok	not_mentioned	released	unavailable
Haiku 4.5	imcs21	calibration	10476001	symptom_184	10476001	0.003192	1.17526466678828	not_mentioned		not_mentioned	correct	ok	not_mentioned	released	unavailable
Haiku 4.5	imcs21	calibration	10476001	symptom_185	10476001	0.003192	1.17526466678828	not_mentioned		not_mentioned	correct	ok	not_mentioned	released	unavailable
Haiku 4.5	imcs21	calibration	10476001	symptom_186	10476001	0.003192	1.17526466678828	not_mentioned		not_mentioned	correct	ok	not_mentioned	released	unavailable
Haiku 4.5	imcs21	calibration	10476001	symptom_187	10476001	0.003192	1.17526466678828	not_mentioned		not_mentioned	correct	ok	not_mentioned	released	unavailable
Haiku 4.5	imcs21	calibration	10476001	symptom_188	10476001	0.003192	1.17526466678828	not_mentioned		not_mentioned	correct	ok	not_mentioned	released	unavailable
Haiku 4.5	imcs21	calibration	10476001	symptom_189	10476001	0.003192	1.17526466678828	not_mentioned		not_mentioned	correct	ok	not_mentioned	released	unavailable
Haiku 4.5	imcs21	calibration	10476001	symptom_190	10476001	0.003192	1.17526466678828	not_mentioned		not_mentioned	correct	ok	not_mentioned	released	unavailable
Haiku 4.5	imcs21	calibration	10476001	symptom_191	10476001	0.003192	1.17526466678828	not_mentioned		not_mentioned	correct	ok	not_mentioned	released	unavailable
Haiku 4.5	imcs21	calibration	10476001	symptom_192	10476001	0.003192	1.17526466678828	not_mentioned		not_mentioned	correct	ok	not_mentioned	released	unavailable
Haiku 4.5	imcs21	calibration	10476001	symptom_193	10476001	0.003192	1.17526466678828	not_mentioned		not_mentioned	correct	ok	not_mentioned	released	unavailable
Haiku 4.5	imcs21	calibration	10476001	symptom_194	10476001	0.003192	1.17526466678828	not_mentioned		not_mentioned	correct	ok	not_mentioned	released	unavailable
Haiku 4.5	imcs21	calibration	10476001	symptom_195	10476001	0.003192	1.17526466678828	not_mentioned		not_mentioned	correct	ok	not_mentioned	released	unavailable
Haiku 4.5	imcs21	calibration	10476001	symptom_196	10476001	0.003192	1.17526466678828	not_mentioned		not_mentioned	correct	ok	not_mentioned	released	unavailable
Haiku 4.5	imcs21	calibration	10476001	symptom_197	10476001	0.003192	1.17526466678828	not_mentioned		not_mentioned	correct	ok	not_mentioned	released	unavailable
Haiku 4.5	imcs21	calibration	10476001	symptom_198	10476001	0.003192	1.17526466678828	not_mentioned		not_mentioned	correct	ok	not_mentioned	released	unavailable
Haiku 4.5	imcs21	calibration	10476001	symptom_199	10476001	0.003192	1.17526466678828	not_mentioned		not_mentioned	correct	ok	not_mentioned	released	unavailable
Haiku 4.5	imcs21	calibration	10476001	symptom_200	10476001	0.003192	1.17526466678828	not_mentioned		not_mentioned	correct	ok	not_mentioned	released	unavailable
Haiku 4.5	imcs21	calibration	10476001	symptom_201	10476001	0.003192	1.17526466678828	not_mentioned		not_mentioned	correct	ok	not_mentioned	released	unavailable
Haiku 4.5	imcs21	calibration	10476001	symptom_202	10476001	0.003192	1.17526466678828	not_mentioned		not_mentioned	correct	ok	not_mentioned	released	unavailable
Haiku 4.5	imcs21	calibration	10476001	symptom_203	10476001	0.003192	1.17526466678828	not_mentioned		not_mentioned	correct	ok	not_mentioned	released	unavailable
Haiku 4.5	imcs21	calibration	10476001	symptom_204	10476001	0.003192	1.17526466678828	not_mentioned		not_mentioned	correct	ok	not_mentioned	released	unavailable
Haiku 4.5	imcs21	calibration	10476001	symptom_205	10476001	0.003192	1.17526466678828	not_mentioned		not_mentioned	correct	ok	not_mentioned	released	unavailable
Haiku 4.5	imcs21	calibration	10476001	symptom_206	10476001	0.003192	1.17526466678828	not_mentioned		not_mentioned	correct	ok	not_mentioned	released	unavailable
Haiku 4.5	imcs21	calibration	10476001	symptom_207	10476001	0.003192	1.17526466678828	not_mentioned		not_mentioned	correct	ok	not_mentioned	released	unavailable
Haiku 4.5	imcs21	calibration	10476001	symptom_208	10476001	0.003192	1.17526466678828	not_mentioned		not_mentioned	correct	ok	not_mentioned	released	unavailable
Haiku 4.5	imcs21	calibration	10476001	symptom_209	10476001	0.003192	1.17526466678828	not_mentioned		not_mentioned	correct	ok	not_mentioned	released	unavailable
Haiku 4.5	imcs21	calibration	10476001	symptom_210	10476001	0.003192	1.17526466678828	not_mentioned		not_mentioned	correct	ok	not_mentioned	released	unavailable
Haiku 4.5	imcs21	calibration	10476001	symptom_211	10476001	0.003192	1.17526466678828	not_mentioned		not_mentioned	correct	ok	not_mentioned	released	unavailable
Haiku 4.5	imcs21	calibration	10476001	symptom_212	10476001	0.003192	1.17526466678828	not_mentioned		not_mentioned	correct	ok	not_mentioned	released	unavailable
Haiku 4.5	imcs21	calibration	10476001	symptom_213	10476001	0.003192	1.17526466678828	not_mentioned		not_mentioned	correct	ok	not_mentioned	released	unavailable
Haiku 4.5	imcs21	calibration	10476001	symptom_214	10476001	0.003192	1.17526466678828	not_mentioned		not_mentioned	correct	ok	not_mentioned	released	unavailable
Haiku 4.5	imcs21	calibration	10476001	symptom_215	10476001	0.003192	1.17526466678828	not_mentioned		not_mentioned	correct	ok	not_mentioned	released	unavailable
Haiku 4.5	imcs21	calibration	10476001	symptom_216	10476001	0.003192	1.17526466678828	not_mentioned		not_mentioned	correct	ok	not_mentioned	released	unavailable
Haiku 4.5	imcs21	calibration	10476001	symptom_217	10476001	0.003192	1.17526466678828	not_mentioned		not_mentioned	correct	ok	not_mentioned	released	unavailable
Haiku 4.5	imcs21	calibration	10476001	symptom_218	10476001	0.003192	1.17526466678828	not_mentioned		not_mentioned	correct	ok	not_mentioned	released	unavailable
Haiku 4.5	imcs21	calibration	10476001	symptom_219	10476001	0.003192	1.17526466678828	not_mentioned		not_mentioned	correct	ok	not_mentioned	released	unavailable
Haiku 4.5	imcs21	calibration	10476001	symptom_220	10476001	0.003192	1.17526466678828	not_mentioned		not_mentioned	correct	ok	not_mentioned	released	unavailable
Haiku 4.5	imcs21	calibration	10476001	symptom_221	10476001	0.003192	1.17526466678828	not_mentioned		not_mentioned	correct	ok	not_mentioned	released	unavailable
Haiku 4.5	imcs21	calibration	10476001	symptom_222	10476001	0.003192	1.17526466678828	not_mentioned		not_mentioned	correct	ok	not_mentioned	released	unavailable
Haiku 4.5	imcs21	calibration	10476001	symptom_223	10476001	0.003192	1.17526466678828	not_mentioned		not_mentioned	correct	ok	not_mentioned	released	unavailable
Haiku 4.5	imcs21	calibration	10476001	symptom_224	10476001	0.003192	1.17526466678828	not_mentioned		not_mentioned	correct	ok	not_mentioned	released	unavailable
Haiku 4.5	imcs21	calibration	10476001	symptom_225	10476001	0.003192	1.17526466678828	not_mentioned		not_mentioned	correct	ok	not_mentioned	released	unavailable
Haiku 4.5	imcs21	calibration	10476001	symptom_226	10476001	0.003192	1.17526466678828	not_mentioned		not_mentioned	correct	ok	not_mentioned	released	unavailable
Haiku 4.5	imcs21	calibration	10476001	symptom_227	10476001	0.003192	1.17526466678828	not_mentioned		not_mentioned	correct	ok	not_mentioned	released	unavailable
Haiku 4.5	imcs21	calibration	10476001	symptom_228	10476001	0.003192	1.17526466678828	not_mentioned		not_mentioned	correct	ok	not_mentioned	released	unavailable
Haiku 4.5	imcs21	calibration	10476001	symptom_229	10476001	0.003192	1.17526466678828	not_mentioned		not_mentioned	correct	ok	not_mentioned	released	unavailable
Haiku 4.5	imcs21	calibration	10476001	symptom_230	10476001	0.003192	1.17526466678828	not_mentioned		not_mentioned	correct	ok	not_mentioned	released	unavailable
Haiku 4.5	imcs21	calibration	10476001	symptom_231	10476001	0.003192	1.17526466678828	not_mentioned		not_mentioned	correct	ok	not_mentioned	released	unavailable
Haiku 4.5	imcs21	calibration	10476001	symptom_232	10476001	0.003192	1.17526466678828	not_mentioned		not_mentioned	correct	ok	not_mentioned	released	unavailable
Haiku 4.5	imcs21	calibration	10476001	symptom_233	10476001	0.003192	1.17526466678828	not_mentioned		not_mentioned	correct	ok	not_mentioned	released	unavailable
Haiku 4.5	imcs21	calibration	10476001	symptom_234	10476001	0.003192	1.17526466678828	not_mentioned		not_mentioned	correct	ok	not_mentioned	released	unavailable
Haiku 4.5	imcs21	calibration	10476001	symptom_235	10476001	0.003192	1.17526466678828	not_mentioned		not_mentioned	correct	ok	not_mentioned	released	unavailable
Haiku 4.5	imcs21	calibration	10476001	symptom_236	10476001	0.003192	1.17526466678828	not_mentioned		not_mentioned	correct	ok	not_mentioned	released	unavailable
Haiku 4.5	imcs21	calibration	10476001	symptom_237	10476001	0.003192	1.17526466678828	not_mentioned		not_mentioned	correct	ok	not_mentioned	released	unavailable
Haiku 4.5	imcs21	calibration	10476001	symptom_238	10476001	0.003192	1.17526466678828	not_mentioned		not_mentioned	correct	ok	not_mentioned	released	unavailable
Haiku 4.5	imcs21	calibration	10476001	symptom_239	10476001	0.003192	1.17526466678828	not_mentioned		not_mentioned	correct	ok	not_mentioned	released	unavailable
Haiku 4.5	imcs21	calibration	10476001	symptom_240	10476001	0.003192	1.17526466678828	not_mentioned		not_mentioned	correct	ok	not_mentioned	released	unavailable
Haiku 4.5	imcs21	calibration	10476001	symptom_241	10476001	0.003192	1.17526466678828	not_mentioned		not_mentioned	correct	ok	not_mentioned	released	unavailable
Haiku 4.5	imcs21	calibration	10476001	symptom_242	10476001	0.003192	1.17526466678828	not_mentioned		not_mentioned	correct	ok	not_mentioned	released	unavailable
Haiku 4.5	imcs21	calibration	10476001	symptom_243	10476001	0.003192	1.17526466678828	not_mentioned		not_mentioned	correct	ok	not_mentioned	released	unavailable
Haiku 4.5	imcs21	calibration	10476001	symptom_244	10476001	0.003192	1.17526466678828	not_mentioned		not_mentioned	correct	ok	not_mentioned	released	unavailable
Haiku 4.5	imcs21	calibration	10476001	symptom_245	10476001	0.003192	1.17526466678828	not_mentioned		not_mentioned	correct	ok	not_mentioned	released	unavailable
Haiku 4.5	imcs21	calibration	10476001	symptom_246	10476001	0.003192	1.17526466678828	not_mentioned		not_mentioned	correct	ok	not_mentioned	released	unavailable
Haiku 4.5	imcs21	calibration	10476001	symptom_247	10476001	0.003192	1.17526466678828	not_mentioned		not_mentioned	correct	ok	not_mentioned	released	unavailable
Haiku 4.5	imcs21	calibration	10476001	symptom_248	10476001	0.003192	1.17526466678828	not_mentioned		not_mentioned	correct	ok	not_mentioned	released	unavailable
Haiku 4.5	imcs21	calibration	10476001	symptom_249	10476001	0.003192	1.17526466678828	not_mentioned		not_mentioned	correct	ok	not_mentioned	released	unavailable
Haiku 4.5	imcs21	calibration	10476001	symptom_250	10476001	0.003192	1.17526466678828	not_mentioned		not_mentioned	correct	ok	not_mentioned	released	unavailable
Haiku 4.5	imcs21	calibration	10476001	symptom_251	10476001	0.003192	1.17526466678828	not_mentioned		not_mentioned	correct	ok	not_mentioned	released	unavailable
Haiku 4.5	imcs21	calibration	10476001	symptom_252	10476001	0.003192	1.17526466678828	not_mentioned		not_mentioned	correct	ok	not_mentioned	released	unavailable
Haiku 4.5	imcs21	calibration	10476001	symptom_253	10476001	0.003192	1.17526466678828	not_mentioned		not_mentioned	correct	ok	not_mentioned	released	unavailable
Haiku 4.5	imcs21	calibration	10476001	symptom_254	10476001	0.003192	1.17526466678828	not_mentioned		not_mentioned	correct	ok	not_mentioned	released	unavailable
Haiku 4.5	imcs21	calibration	10476001	symptom_255	10476001	0.003192	1.17526466678828	not_mentioned		not_mentioned	correct	ok	not_mentioned	released	unavailable
Haiku 4.5	imcs21	calibration	10476001	symptom_256	10476001	0.003192	1.17526466678828	not_mentioned		not_mentioned	correct	ok	not_mentioned	released	unavailable
Haiku 4.5	imcs21	calibration	10476001	symptom_257	10476001	0.003192	1.17526466678828	not_mentioned		not_mentioned	correct	ok	not_mentioned	released	unavailable
Haiku 4.5	imcs21	calibration	10476001	symptom_258	10476001	0.003192	1.17526466678828	not_mentioned		not_mentioned	correct	ok	not_mentioned	released	unavailable
Haiku 4.5	imcs21	calibration	10476001	symptom_259	10476001	0.003192	1.17526466678828	not_mentioned		not_mentioned	correct	ok	not_mentioned	released	unavailable
Haiku 4.5	imcs21	calibration	10476001	symptom_260	10476001	0.003192	1.17526466678828	not_mentioned		not_mentioned	correct	ok	not_mentioned	released	unavailable
Haiku 4.5	imcs21	calibration	10476001	symptom_261	10476001	0.003192	1.17526466678828	not_mentioned		not_mentioned	correct	ok	not_mentioned	released	unavailable
Haiku 4.5	imcs21	calibration	10476001	symptom_262	10476001	0.003192	1.17526466678828	not_mentioned		not_mentioned	correct	ok	not_mentioned	released	unavailable
Haiku 4.5	imcs21	calibration	10476001	symptom_263	10476001	0.003192	1.17526466678828	not_mentioned		not_mentioned	correct	ok	not_mentioned	released	unavailable
Haiku 4.5	imcs21	calibration	10476001	symptom_264	10476001	0.003192	1.17526466678828	not_mentioned		not_mentioned	correct	ok	not_mentioned	released	unavailable
Haiku 4.5	imcs21	calibration	10476001	symptom_265	10476001	0.003192	1.17526466678828	not_mentioned		not_mentioned	correct	ok	not_mentioned	released	unavailable
Haiku 4.5	imcs21	calibration	10476001	symptom_266	10476001	0.003192	1.17526466678828	not_mentioned		not_mentioned	correct	ok	not_mentioned	released	unavailable
Haiku 4.5	imcs21	calibration	10476001	symptom_267	10476001	0.003192	1.17526466678828	not_mentioned		not_mentioned	correct	ok	not_mentioned	released	unavailable
Haiku 4.5	imcs21	calibration	10476001	symptom_268	10476001	0.003192	1.17526466678828	not_mentioned		not_mentioned	correct	ok	not_mentioned	released	unavailable
Haiku 4.5	imcs21	calibration	10476001	symptom_269	10476001	0.003192	1.17526466678828	not_mentioned		not_mentioned	correct	ok	not_mentioned	released	unavailable
Haiku 4.5	imcs21	calibration	10476001	symptom_270	10476001	0.003192	1.17526466678828	not_mentioned		not_mentioned	correct	ok	not_mentioned	released	unavailable
Haiku 4.5	imcs21	calibration	10476001	symptom_271	10476001	0.003192	1.17526466678828	not_mentioned		not_mentioned	correct	ok	not_mentioned	released	unavailable
Haiku 4.5	imcs21	calibration	10476001	symptom_272	10476001	0.003192	1.17526466678828	not_mentioned		not_mentioned	correct	ok	not_mentioned	released	unavailable
Haiku 4.5	imcs21	calibration	10476001	symptom_273	10476001	0.003192	1.17526466678828	not_mentioned		not_mentioned	correct	ok	not_mentioned	released	unavailable
Haiku 4.5	imcs21	calibration	10476001	symptom_274	10476001	0.003192	1.17526466678828	not_mentioned		not_mentioned	correct	ok	not_mentioned	released	unavailable
Haiku 4.5	imcs21	calibration	10476001	symptom_275	10476001	0.003192	1.17526466678828	not_mentioned		not_mentioned	correct	ok	not_mentioned	released	unavailable
Haiku 4.5	imcs21	calibration	10476001	symptom_276	10476001	0.003192	1.17526466678828	not_mentioned		not_mentioned	correct	ok	not_mentioned	released	unavailable
Haiku 4.5	imcs21	calibration	10476001	symptom_277	10476001	0.003192	1.17526466678828	not_mentioned		not_mentioned	correct	ok	not_mentioned	released	unavailable
Haiku 4.5	imcs21	calibration	10476001	symptom_278	10476001	0.003192	1.17526466678828	not_mentioned		not_mentioned	correct	ok	not_mentioned	released	unavailable
Haiku 4.5	imcs21	calibration	10476001	symptom_279	10476001	0.003192	1.17526466678828	not_mentioned		not_mentioned	correct	ok	not_mentioned	released	unavailable
Haiku 4.5	imcs21	calibration	10476001	symptom_280	10476001	0.003192	1.17526466678828	not_mentioned		not_mentioned	correct	ok	not_mentioned	released	unavailable
Haiku 4.5	imcs21	calibration	10476001	symptom_281	10476001	0.003192	1.17526466678828	not_mentioned		not_mentioned	correct	ok	not_mentioned	released	unavailable
Haiku 4.5	imcs21	calibration	10476001	symptom_282	10476001	0.003192	1.17526466678828	not_mentioned		not_mentioned	correct	ok	not_mentioned	released	unavailable
Haiku 4.5	imcs21	calibration	10476001	symptom_283	10476001	0.003192	1.17526466678828	not_mentioned		not_mentioned	correct	ok	not_mentioned	released	unavailable
Haiku 4.5	imcs21	calibration	10476001	symptom_284	10476001	0.003192	1.17526466678828	not_mentioned		not_mentioned	correct	ok	not_mentioned	released	unavailable
Haiku 4.5	imcs21	calibration	10476001	symptom_285	10476001	0.003192	1.17526466678828	not_mentioned		not_mentioned	correct	ok	not_mentioned	released	unavailable
Haiku 4.5	imcs21	calibration	10476001	symptom_286	10476001	0.003192	1.17526466678828	not_mentioned		not_mentioned	correct	ok	not_mentioned	released	unavailable
Haiku 4.5	imcs21	calibration	10476001	symptom_287	10476001	0.003192	1.17526466678828	not_mentioned		not_mentioned	correct	ok	not_mentioned	released	unavailable
Haiku 4.5	imcs21	calibration	10476001	symptom_288	10476001	0.003192	1.17526466678828	not_mentioned		not_mentioned	correct	ok	not_mentioned	released	unavailable
Haiku 4.5	imcs21	calibration	10476001	symptom_289	10476001	0.003192	1.17526466678828	not_mentioned		not_mentioned	correct	ok	not_mentioned	released	unavailable
Haiku 4.5	imcs21	calibration	10476001	symptom_290	10476001	0.003192	1.17526466678828	not_mentioned		not_mentioned	correct	ok	not_mentioned	released	unavailable
Haiku 4.5	imcs21	calibration	10476001	symptom_291	10476001	0.003192	1.17526466678828	not_mentioned		not_mentioned	correct	ok	not_mentioned	released	unavailable
Haiku 4.5	imcs21	calibration	10476001	symptom_292	10476001	0.003192	1.17526466678828	not_mentioned		not_mentioned	correct	ok	not_mentioned	released	unavailable
Haiku 4.5	imcs21	calibration	10476001	symptom_293	10476001	0.003192	1.17526466678828	not_mentioned		not_mentioned	correct	ok	not_mentioned	released	unavailable
Haiku 4.5	imcs21	calibration	10476001	symptom_294	10476001	0.003192	1.17526466678828	not_mentioned		not_mentioned	correct	ok	not_mentioned	released	unavailable
Haiku 4.5	imcs21	calibration	10476001	symptom_295	10476001	0.003192	1.17526466678828	not_mentioned		not_mentioned	correct	ok	not_mentioned	released	unavailable
Haiku 4.5	imcs21	calibration	10476001	symptom_296	10476001	0.003192	1.17526466678828	not_mentioned		not_mentioned	correct	ok	not_mentioned	released	unavailable
Haiku 4.5	imcs21	calibration	10476001	symptom_297	10476001	0.003192	1.17526466678828	not_mentioned		not_mentioned	correct	ok	not_mentioned	released	unavailable
Haiku 4.5	imcs21	calibration	10476001	symptom_298	10476001	0.003192	1.17526466678828	not_mentioned		not_mentioned	correct	ok	not_mentioned	released	unavailable
Haiku 4.5	imcs21	calibration	10476001	symptom_299	10476001	0.003192	1.17526466678828	not_mentioned		not_mentioned	correct	ok	not_mentioned	released	unavailable
Haiku 4.5	imcs21	calibration	10476001	symptom_300	10476001	0.003192	1.17526466678828	not_mentioned		not_mentioned	correct	ok	not_mentioned	released	unavailable
Haiku 4.5	imcs21	calibration	10476001	symptom_301	10476001	0.003192	1.17526466678828	not_mentioned		not_mentioned	correct	ok	not_mentioned	released	unavailable
Haiku 4.5	imcs21	calibration	10476001	symptom_302	10476001	0.003192	1.17526466678828	not_mentioned		not_mentioned	correct	ok	not_mentioned	released	unavailable
Haiku 4.5	imcs21	calibration	10476001	symptom_303	10476001	0.003192	1.17526466678828	not_mentioned		not_mentioned	correct	ok	not_mentioned	released	unavailable
Haiku 4.5	imcs21	calibration	10476001	symptom_304	10476001	0.003192	1.17526466678828	not_mentioned		not_mentioned	correct	ok	not_mentioned	released	unavailable
Haiku 4.5	imcs21	calibration	10476001	symptom_305	10476001	0.003192	1.17526466678828	not_mentioned		not_mentioned	correct	ok	not_mentioned	released	unavailable
Haiku 4.5	imcs21	calibration	10476001	symptom_306	10476001	0.003192	1.17526466678828	not_mentioned		not_mentioned	correct	ok	not_mentioned	released	unavailable
Haiku 4.5	imcs21	calibration	10476001	symptom_307	10476001	0.003192	1.17526466678828	not_mentioned		not_mentioned	correct	ok	not_mentioned	released	unavailable
Haiku 4.5	imcs21	calibration	10476001	symptom_308	10476001	0.003192	1.17526466678828	not_mentioned		not_mentioned	correct	ok	not_mentioned	released	unavailable
Haiku 4.5	imcs21	calibration	10476001	symptom_309	10476001	0.003192	1.17526466678828	not_mentioned		not_mentioned	correct	ok	not_mentioned	released	unavailable
Haiku 4.5	imcs21	calibration	10476001	symptom_310	10476001	0.003192	1.17526466678828	not_mentioned		not_mentioned	correct	ok	not_mentioned	released	unavailable
Haiku 4.5	imcs21	calibration	10476001	symptom_311	10476001	0.003192	1.17526466678828	not_mentioned		not_mentioned	correct	ok	not_mentioned	released	unavailable
Haiku 4.5	imcs21	calibration	10476001	symptom_312	10476001	0.003192	1.17526466678828	not_mentioned		not_mentioned	correct	ok	not_mentioned	released	unavailable
Haiku 4.5	imcs21	calibration	10476001	symptom_313	10476001	0.003192	1.17526466678828	not_mentioned		not_mentioned	correct	ok	not_mentioned	released	unavailable
Haiku 4.5	imcs21	calibration	10476001	symptom_314	10476001	0.003192	1.17526466678828	not_mentioned		not_mentioned	correct	ok	not_mentioned	released	unavailable
Haiku 4.5	imcs21	calibration	10476001	symptom_315	10476001	0.003192	1.17526466678828	not_mentioned		not_mentioned	correct	ok	not_mentioned	released	unavailable
Haiku 4.5	imcs21	calibration	10476001	symptom_316	10476001	0.003192	1.17526466678828	not_mentioned		not_mentioned	correct	ok	not_mentioned	released	unavailable
Haiku 4.5	imcs21	calibration	10476001	symptom_317	10476001	0.003192	1.17526466678828	not_mentioned		not_mentioned	correct	ok	not_mentioned	released	unavailable
Haiku 4.5	imcs21	calibration	10476001	symptom_318	10476001	0.003192	1.17526466678828	not_mentioned		not_mentioned	correct	ok	not_mentioned	released	unavailable
Haiku 4.5	imcs21	calibration	10476001	symptom_319	10476001	0.003192	1.17526466678828	not_mentioned		not_mentioned	correct	ok	not_mentioned	released	unavailable
Haiku 4.5	imcs21	calibration	10476001	symptom_320	10476001	0.003192	1.17526466678828	not_mentioned		not_mentioned	correct	ok	not_mentioned	released	unavailable
Haiku 4.5	imcs21	calibration	10476001	symptom_321	10476001	0.003192	1.17526466678828	not_mentioned		not_mentioned	correct	ok	not_mentioned	released	unavailable
Haiku 4.5	imcs21	calibration	10476001	symptom_322	10476001	0.003192	1.17526466678828	not_mentioned		not_mentioned	correct	ok	not_mentioned	released	unavailable
Haiku 4.5	imcs21	calibration	10476001	symptom_323	10476001	0.003192	1.17526466678828	not_mentioned		not_mentioned	correct	ok	not_mentioned	released	unavailable
Haiku 4.5	imcs21	calibration	10476001	symptom_324	10476001	0.003192	1.17526466678828	not_mentioned		not_mentioned	correct	ok	not_mentioned	released	unavailable
Haiku 4.5	imcs21	calibration	10476001	symptom_325	10476001	0.003192	1.17526466678828	not_mentioned		not_mentioned	correct	ok	not_mentioned	released	unavailable
Haiku 4.5	imcs21	calibration	10476001	symptom_326	10476001	0.003192	1.17526466678828	not_mentioned		not_mentioned	correct	ok	not_mentioned	released	unavailable
Haiku 4.5	imcs21	calibration	10476001	symptom_327	10476001	0.003192	1.17526466678828	not_mentioned		not_mentioned	correct	ok	not_mentioned	released	unavailable
Haiku 4.5	imcs21	calibration	10476001	symptom_328	10476001	0.003192	1.17526466678828	not_mentioned		not_mentioned	correct	ok	not_mentioned	released	unavailable
Haiku 4.5	imcs21	calibration	10476001	symptom_329	10476001	0.003192	1.17526466678828	not_mentioned		not_mentioned	correct	ok	not_mentioned	released	unavailable
Haiku 4.5	imcs21	calibration	10476001	symptom_330	10476001	0.003192	1.17526466678828	not_mentioned		not_mentioned	correct	ok	not_mentioned	released	unavailable
Haiku 4.5	imcs21	calibration	10476570	symptom_000	10476570	0.005132	1.8939112920779735	positive	0.95	positive	correct	ok	positive	released	reported_percentage
Haiku 4.5	imcs21	calibration	10476570	symptom_001	10476570	0.005132	1.8939112920779735	not_mentioned		not_mentioned	correct	ok	not_mentioned	released	unavailable
Haiku 4.5	imcs21	calibration	10476570	symptom_002	10476570	0.005132	1.8939112920779735	not_mentioned		positive	incorrect	ok	positive	released	unavailable
Haiku 4.5	imcs21	calibration	10476570	symptom_003	10476570	0.005132	1.8939112920779735	positive	0.85	positive	correct	ok	positive	released	reported_percentage
Haiku 4.5	imcs21	calibration	10476570	symptom_004	10476570	0.005132	1.8939112920779735	not_mentioned		not_mentioned	correct	ok	not_mentioned	released	unavailable
Haiku 4.5	imcs21	calibration	10476570	symptom_005	10476570	0.005132	1.8939112920779735	positive	0.9	uncertain	incorrect	ok	uncertain	released	reported_percentage
Haiku 4.5	imcs21	calibration	10476570	symptom_006	10476570	0.005132	1.8939112920779735	not_mentioned		not_mentioned	correct	ok	not_mentioned	released	unavailable
Haiku 4.5	imcs21	calibration	10476570	symptom_007	10476570	0.005132	1.8939112920779735	not_mentioned		not_mentioned	correct	ok	not_mentioned	released	unavailable
Haiku 4.5	imcs21	calibration	10476570	symptom_008	10476570	0.005132	1.8939112920779735	not_mentioned		not_mentioned	correct	ok	not_mentioned	released	unavailable
Haiku 4.5	imcs21	calibration	10476570	symptom_009	10476570	0.005132	1.8939112920779735	not_mentioned		not_mentioned	correct	ok	not_mentioned	released	unavailable
Haiku 4.5	imcs21	calibration	10476570	symptom_010	10476570	0.005132	1.8939112920779735	not_mentioned		not_mentioned	correct	ok	not_mentioned	released	unavailable
Haiku 4.5	imcs21	calibration	10476570	symptom_011	10476570	0.005132	1.8939112920779735	not_mentioned		uncertain	incorrect	ok	uncertain	released	unavailable
Haiku 4.5	imcs21	calibration	10476570	symptom_012	10476570	0.005132	1.8939112920779735	uncertain	0.75	uncertain	correct	ok	uncertain	released	reported_percentage
Haiku 4.5	imcs21	calibration	10476570	symptom_013	10476570	0.005132	1.8939112920779735	not_mentioned		not_mentioned	correct	ok	not_mentioned	released	unavailable
Haiku 4.5	imcs21	calibration	10476570	symptom_014	10476570	0.005132	1.8939112920779735	positive	0.88	positive	correct	ok	positive	released	reported_percentage
Haiku 4.5	imcs21	calibration	10476570	symptom_015	10476570	0.005132	1.8939112920779735	not_mentioned		not_mentioned	correct	ok	not_mentioned	released	unavailable
Haiku 4.5	imcs21	calibration	10476570	symptom_016	10476570	0.005132	1.8939112920779735	not_mentioned		not_mentioned	correct	ok	not_mentioned	released	unavailable
Haiku 4.5	imcs21	calibration	10476570	symptom_017	10476570	0.005132	1.8939112920779735	not_mentioned		not_mentioned	correct	ok	not_mentioned	released	unavailable
Haiku 4.5	imcs21	calibration	10476570	symptom_018	10476570	0.005132	1.8939112920779735	not_mentioned		not_mentioned	correct	ok	not_mentioned	released	unavailable
Haiku 4.5	imcs21	calibration	10476570	symptom_019	10476570	0.005132	1.8939112920779735	not_mentioned		not_mentioned	correct	ok	not_mentioned	released	unavailable
Haiku 4.5	imcs21	calibration	10476570	symptom_020	10476570	0.005132	1.8939112920779735	not_mentioned		not_mentioned	correct	ok	not_mentioned	released	unavailable
Haiku 4.5	imcs21	calibration	10476570	symptom_021	10476570	0.005132	1.8939112920779735	not_mentioned		not_mentioned	correct	ok	not_mentioned	released	unavailable
Haiku 4.5	imcs21	calibration	10476570	symptom_022	10476570	0.005132	1.8939112920779735	not_mentioned		not_mentioned	correct	ok	not_mentioned	released	unavailable
Haiku 4.5	imcs21	calibration	10476570	symptom_023	10476570	0.005132	1.8939112920779735	not_mentioned		not_mentioned	correct	ok	not_mentioned	released	unavailable
Haiku 4.5	imcs21	calibration	10476570	symptom_024	10476570	0.005132	1.8939112920779735	not_mentioned		uncertain	incorrect	ok	uncertain	released	unavailable
Haiku 4.5	imcs21	calibration	10476570	symptom_025	10476570	0.005132	1.8939112920779735	not_mentioned		not_mentioned	correct	ok	not_mentioned	released	unavailable
Haiku 4.5	imcs21	calibration	10476570	symptom_026	10476570	0.005132	1.8939112920779735	not_mentioned		negative	incorrect	ok	negative	released	unavailable
Haiku 4.5	imcs21	calibration	10476570	symptom_027	10476570	0.005132	1.8939112920779735	not_mentioned		not_mentioned	correct	ok	not_mentioned	released	unavailable
Haiku 4.5	imcs21	calibration	10476570	symptom_028	10476570	0.005132	1.8939112920779735	uncertain	0.8	positive	incorrect	ok	positive	released	reported_percentage
Haiku 4.5	imcs21	calibration	10476570	symptom_029	10476570	0.005132	1.8939112920779735	not_mentioned		not_mentioned	correct	ok	not_mentioned	released	unavailable
Haiku 4.5	imcs21	calibration	10476570	symptom_030	10476570	0.005132	1.8939112920779735	not_mentioned		not_mentioned	correct	ok	not_mentioned	released	unavailable
Haiku 4.5	imcs21	calibration	10476570	symptom_031	10476570	0.005132	1.8939112920779735	not_mentioned		not_mentioned	correct	ok	not_mentioned	released	unavailable
Haiku 4.5	imcs21	calibration	10476570	symptom_032	10476570	0.005132	1.8939112920779735	not_mentioned		not_mentioned	correct	ok	not_mentioned	released	unavailable
Haiku 4.5	imcs21	calibration	10476570	symptom_033	10476570	0.005132	1.8939112920779735	not_mentioned		not_mentioned	correct	ok	not_mentioned	released	unavailable
Haiku 4.5	imcs21	calibration	10476570	symptom_034	10476570	0.005132	1.8939112920779735	not_mentioned		not_mentioned	correct	ok	not_mentioned	released	unavailable
Haiku 4.5	imcs21	calibration	10476570	symptom_035	10476570	0.005132	1.8939112920779735	positive	0.9	positive	correct	ok	positive	released	reported_percentage
Haiku 4.5	imcs21	calibration	10476570	symptom_036	10476570	0.005132	1.8939112920779735	not_mentioned		not_mentioned	correct	ok	not_mentioned	released	unavailable
Haiku 4.5	imcs21	calibration	10476570	symptom_037	10476570	0.005132	1.8939112920779735	not_mentioned		not_mentioned	correct	ok	not_mentioned	released	unavailable
Haiku 4.5	imcs21	calibration	10476570	symptom_038	10476570	0.005132	1.8939112920779735	not_mentioned		uncertain	incorrect	ok	uncertain	released	unavailable
Haiku 4.5	imcs21	calibration	10476570	symptom_039	10476570	0.005132	1.8939112920779735	not_mentioned		not_mentioned	correct	ok	not_mentioned	released	unavailable
Haiku 4.5	imcs21	calibration	10476570	symptom_040	10476570	0.005132	1.8939112920779735	not_mentioned		not_mentioned	correct	ok	not_mentioned	released	unavailable
Haiku 4.5	imcs21	calibration	10476570	symptom_041	10476570	0.005132	1.8939112920779735	not_mentioned		not_mentioned	correct	ok	not_mentioned	released	unavailable
Haiku 4.5	imcs21	calibration	10476570	symptom_042	10476570	0.005132	1.8939112920779735	not_mentioned		not_mentioned	correct	ok	not_mentioned	released	unavailable
Haiku 4.5	imcs21	calibration	10476570	symptom_043	10476570	0.005132	1.8939112920779735	not_mentioned		not_mentioned	correct	ok	not_mentioned	released	unavailable
Haiku 4.5	imcs21	calibration	10476570	symptom_044	10476570	0.005132	1.8939112920779735	not_mentioned		not_mentioned	correct	ok	not_mentioned	released	unavailable
Haiku 4.5	imcs21	calibration	10476570	symptom_045	10476570	0.005132	1.8939112920779735	not_mentioned		not_mentioned	correct	ok	not_mentioned	released	unavailable
Haiku 4.5	imcs21	calibration	10476570	symptom_046	10476570	0.005132	1.8939112920779735	not_mentioned		not_mentioned	correct	ok	not_mentioned	released	unavailable
Haiku 4.5	imcs21	calibration	10476570	symptom_047	10476570	0.005132	1.8939112920779735	not_mentioned		not_mentioned	correct	ok	not_mentioned	released	unavailable
Haiku 4.5	imcs21	calibration	10476570	symptom_048	10476570	0.005132	1.8939112920779735	not_mentioned		not_mentioned	correct	ok	not_mentioned	released	unavailable
Haiku 4.5	imcs21	calibration	10476570	symptom_049	10476570	0.005132	1.8939112920779735	not_mentioned		not_mentioned	correct	ok	not_mentioned	released	unavailable
Haiku 4.5	imcs21	calibration	10476570	symptom_050	10476570	0.005132	1.8939112920779735	positive	0.92	positive	correct	ok	positive	released	reported_percentage
Haiku 4.5	imcs21	calibration	10476570	symptom_051	10476570	0.005132	1.8939112920779735	not_mentioned		not_mentioned	correct	ok	not_mentioned	released	unavailable
Haiku 4.5	imcs21	calibration	10476570	symptom_052	10476570	0.005132	1.8939112920779735	not_mentioned		not_mentioned	correct	ok	not_mentioned	released	unavailable
Haiku 4.5	imcs21	calibration	10476570	symptom_053	10476570	0.005132	1.8939112920779735	not_mentioned		not_mentioned	correct	ok	not_mentioned	released	unavailable
Haiku 4.5	imcs21	calibration	10476570	symptom_054	10476570	0.005132	1.8939112920779735	not_mentioned		not_mentioned	correct	ok	not_mentioned	released	unavailable
Haiku 4.5	imcs21	calibration	10476570	symptom_055	10476570	0.005132	1.8939112920779735	not_mentioned		not_mentioned	correct	ok	not_mentioned	released	unavailable
Haiku 4.5	imcs21	calibration	10476570	symptom_056	10476570	0.005132	1.8939112920779735	not_mentioned		not_mentioned	correct	ok	not_mentioned	released	unavailable
Haiku 4.5	imcs21	calibration	10476570	symptom_057	10476570	0.005132	1.8939112920779735	not_mentioned		not_mentioned	correct	ok	not_mentioned	released	unavailable
Haiku 4.5	imcs21	calibration	10476570	symptom_058	10476570	0.005132	1.8939112920779735	not_mentioned		not_mentioned	correct	ok	not_mentioned	released	unavailable
Haiku 4.5	imcs21	calibration	10476570	symptom_059	10476570	0.005132	1.8939112920779735	not_mentioned		not_mentioned	correct	ok	not_mentioned	released	unavailable
Haiku 4.5	imcs21	calibration	10476570	symptom_060	10476570	0.005132	1.8939112920779735	not_mentioned		not_mentioned	correct	ok	not_mentioned	released	unavailable
Haiku 4.5	imcs21	calibration	10476570	symptom_061	10476570	0.005132	1.8939112920779735	not_mentioned		not_mentioned	correct	ok	not_mentioned	released	unavailable
Haiku 4.5	imcs21	calibration	10476570	symptom_062	10476570	0.005132	1.8939112920779735	not_mentioned		not_mentioned	correct	ok	not_mentioned	released	unavailable
Haiku 4.5	imcs21	calibration	10476570	symptom_063	10476570	0.005132	1.8939112920779735	not_mentioned		not_mentioned	correct	ok	not_mentioned	released	unavailable
Haiku 4.5	imcs21	calibration	10476570	symptom_064	10476570	0.005132	1.8939112920779735	not_mentioned		not_mentioned	correct	ok	not_mentioned	released	unavailable
Haiku 4.5	imcs21	calibration	10476570	symptom_065	10476570	0.005132	1.8939112920779735	not_mentioned		not_mentioned	correct	ok	not_mentioned	released	unavailable
Haiku 4.5	imcs21	calibration	10476570	symptom_066	10476570	0.005132	1.8939112920779735	not_mentioned		not_mentioned	correct	ok	not_mentioned	released	unavailable
Haiku 4.5	imcs21	calibration	10476570	symptom_067	10476570	0.005132	1.8939112920779735	not_mentioned		not_mentioned	correct	ok	not_mentioned	released	unavailable
Haiku 4.5	imcs21	calibration	10476570	symptom_068	10476570	0.005132	1.8939112920779735	not_mentioned		not_mentioned	correct	ok	not_mentioned	released	unavailable
Haiku 4.5	imcs21	calibration	10476570	symptom_069	10476570	0.005132	1.8939112920779735	not_mentioned		not_mentioned	correct	ok	not_mentioned	released	unavailable
Haiku 4.5	imcs21	calibration	10476570	symptom_070	10476570	0.005132	1.8939112920779735	not_mentioned		not_mentioned	correct	ok	not_mentioned	released	unavailable
Haiku 4.5	imcs21	calibration	10476570	symptom_071	10476570	0.005132	1.8939112920779735	not_mentioned		not_mentioned	correct	ok	not_mentioned	released	unavailable
Haiku 4.5	imcs21	calibration	10476570	symptom_072	10476570	0.005132	1.8939112920779735	not_mentioned		not_mentioned	correct	ok	not_mentioned	released	unavailable
Haiku 4.5	imcs21	calibration	10476570	symptom_073	10476570	0.005132	1.8939112920779735	not_mentioned		not_mentioned	correct	ok	not_mentioned	released	unavailable
Haiku 4.5	imcs21	calibration	10476570	symptom_074	10476570	0.005132	1.8939112920779735	not_mentioned		not_mentioned	correct	ok	not_mentioned	released	unavailable
Haiku 4.5	imcs21	calibration	10476570	symptom_075	10476570	0.005132	1.8939112920779735	not_mentioned		not_mentioned	correct	ok	not_mentioned	released	unavailable
Haiku 4.5	imcs21	calibration	10476570	symptom_076	10476570	0.005132	1.8939112920779735	not_mentioned		not_mentioned	correct	ok	not_mentioned	released	unavailable
Haiku 4.5	imcs21	calibration	10476570	symptom_077	10476570	0.005132	1.8939112920779735	not_mentioned		not_mentioned	correct	ok	not_mentioned	released	unavailable
Haiku 4.5	imcs21	calibration	10476570	symptom_078	10476570	0.005132	1.8939112920779735	not_mentioned		not_mentioned	correct	ok	not_mentioned	released	unavailable
Haiku 4.5	imcs21	calibration	10476570	symptom_079	10476570	0.005132	1.8939112920779735	not_mentioned		not_mentioned	correct	ok	not_mentioned	released	unavailable
Haiku 4.5	imcs21	calibration	10476570	symptom_080	10476570	0.005132	1.8939112920779735	not_mentioned		not_mentioned	correct	ok	not_mentioned	released	unavailable
Haiku 4.5	imcs21	calibration	10476570	symptom_081	10476570	0.005132	1.8939112920779735	not_mentioned		not_mentioned	correct	ok	not_mentioned	released	unavailable
Haiku 4.5	imcs21	calibration	10476570	symptom_082	10476570	0.005132	1.8939112920779735	not_mentioned		not_mentioned	correct	ok	not_mentioned	released	unavailable
Haiku 4.5	imcs21	calibration	10476570	symptom_083	10476570	0.005132	1.8939112920779735	not_mentioned		not_mentioned	correct	ok	not_mentioned	released	unavailable
Haiku 4.5	imcs21	calibration	10476570	symptom_084	10476570	0.005132	1.8939112920779735	not_mentioned		uncertain	incorrect	ok	uncertain	released	unavailable
Haiku 4.5	imcs21	calibration	10476570	symptom_085	10476570	0.005132	1.8939112920779735	not_mentioned		not_mentioned	correct	ok	not_mentioned	released	unavailable
Haiku 4.5	imcs21	calibration	10476570	symptom_086	10476570	0.005132	1.8939112920779735	not_mentioned		not_mentioned	correct	ok	not_mentioned	released	unavailable
Haiku 4.5	imcs21	calibration	10476570	symptom_087	10476570	0.005132	1.8939112920779735	not_mentioned		not_mentioned	correct	ok	not_mentioned	released	unavailable
Haiku 4.5	imcs21	calibration	10476570	symptom_088	10476570	0.005132	1.8939112920779735	not_mentioned		not_mentioned	correct	ok	not_mentioned	released	unavailable
Haiku 4.5	imcs21	calibration	10476570	symptom_089	10476570	0.005132	1.8939112920779735	not_mentioned		not_mentioned	correct	ok	not_mentioned	released	unavailable
Haiku 4.5	imcs21	calibration	10476570	symptom_090	10476570	0.005132	1.8939112920779735	not_mentioned		not_mentioned	correct	ok	not_mentioned	released	unavailable
Haiku 4.5	imcs21	calibration	10476570	symptom_091	10476570	0.005132	1.8939112920779735	not_mentioned		not_mentioned	correct	ok	not_mentioned	released	unavailable
Haiku 4.5	imcs21	calibration	10476570	symptom_092	10476570	0.005132	1.8939112920779735	not_mentioned		not_mentioned	correct	ok	not_mentioned	released	unavailable
Haiku 4.5	imcs21	calibration	10476570	symptom_093	10476570	0.005132	1.8939112920779735	not_mentioned		not_mentioned	correct	ok	not_mentioned	released	unavailable
Haiku 4.5	imcs21	calibration	10476570	symptom_094	10476570	0.005132	1.8939112920779735	not_mentioned		not_mentioned	correct	ok	not_mentioned	released	unavailable
Haiku 4.5	imcs21	calibration	10476570	symptom_095	10476570	0.005132	1.8939112920779735	not_mentioned		not_mentioned	correct	ok	not_mentioned	released	unavailable
Haiku 4.5	imcs21	calibration	10476570	symptom_096	10476570	0.005132	1.8939112920779735	not_mentioned		not_mentioned	correct	ok	not_mentioned	released	unavailable
Haiku 4.5	imcs21	calibration	10476570	symptom_097	10476570	0.005132	1.8939112920779735	not_mentioned		not_mentioned	correct	ok	not_mentioned	released	unavailable
Haiku 4.5	imcs21	calibration	10476570	symptom_098	10476570	0.005132	1.8939112920779735	not_mentioned		not_mentioned	correct	ok	not_mentioned	released	unavailable
Haiku 4.5	imcs21	calibration	10476570	symptom_099	10476570	0.005132	1.8939112920779735	not_mentioned		not_mentioned	correct	ok	not_mentioned	released	unavailable
Haiku 4.5	imcs21	calibration	10476570	symptom_100	10476570	0.005132	1.8939112920779735	not_mentioned		not_mentioned	correct	ok	not_mentioned	released	unavailable
Haiku 4.5	imcs21	calibration	10476570	symptom_101	10476570	0.005132	1.8939112920779735	not_mentioned		not_mentioned	correct	ok	not_mentioned	released	unavailable
Haiku 4.5	imcs21	calibration	10476570	symptom_102	10476570	0.005132	1.8939112920779735	not_mentioned		not_mentioned	correct	ok	not_mentioned	released	unavailable
Haiku 4.5	imcs21	calibration	10476570	symptom_103	10476570	0.005132	1.8939112920779735	not_mentioned		not_mentioned	correct	ok	not_mentioned	released	unavailable
Haiku 4.5	imcs21	calibration	10476570	symptom_104	10476570	0.005132	1.8939112920779735	not_mentioned		not_mentioned	correct	ok	not_mentioned	released	unavailable
Haiku 4.5	imcs21	calibration	10476570	symptom_105	10476570	0.005132	1.8939112920779735	not_mentioned		not_mentioned	correct	ok	not_mentioned	released	unavailable
Haiku 4.5	imcs21	calibration	10476570	symptom_106	10476570	0.005132	1.8939112920779735	not_mentioned		not_mentioned	correct	ok	not_mentioned	released	unavailable
Haiku 4.5	imcs21	calibration	10476570	symptom_107	10476570	0.005132	1.8939112920779735	not_mentioned		not_mentioned	correct	ok	not_mentioned	released	unavailable
Haiku 4.5	imcs21	calibration	10476570	symptom_108	10476570	0.005132	1.8939112920779735	not_mentioned		not_mentioned	correct	ok	not_mentioned	released	unavailable
Haiku 4.5	imcs21	calibration	10476570	symptom_109	10476570	0.005132	1.8939112920779735	not_mentioned		not_mentioned	correct	ok	not_mentioned	released	unavailable
Haiku 4.5	imcs21	calibration	10476570	symptom_110	10476570	0.005132	1.8939112920779735	not_mentioned		not_mentioned	correct	ok	not_mentioned	released	unavailable
Haiku 4.5	imcs21	calibration	10476570	symptom_111	10476570	0.005132	1.8939112920779735	not_mentioned		not_mentioned	correct	ok	not_mentioned	released	unavailable
Haiku 4.5	imcs21	calibration	10476570	symptom_112	10476570	0.005132	1.8939112920779735	not_mentioned		not_mentioned	correct	ok	not_mentioned	released	unavailable
Haiku 4.5	imcs21	calibration	10476570	symptom_113	10476570	0.005132	1.8939112920779735	not_mentioned		not_mentioned	correct	ok	not_mentioned	released	unavailable
Haiku 4.5	imcs21	calibration	10476570	symptom_114	10476570	0.005132	1.8939112920779735	not_mentioned		not_mentioned	correct	ok	not_mentioned	released	unavailable
Haiku 4.5	imcs21	calibration	10476570	symptom_115	10476570	0.005132	1.8939112920779735	not_mentioned		not_mentioned	correct	ok	not_mentioned	released	unavailable
Haiku 4.5	imcs21	calibration	10476570	symptom_116	10476570	0.005132	1.8939112920779735	not_mentioned		not_mentioned	correct	ok	not_mentioned	released	unavailable
Haiku 4.5	imcs21	calibration	10476570	symptom_117	10476570	0.005132	1.8939112920779735	not_mentioned		not_mentioned	correct	ok	not_mentioned	released	unavailable
Haiku 4.5	imcs21	calibration	10476570	symptom_118	10476570	0.005132	1.8939112920779735	not_mentioned		not_mentioned	correct	ok	not_mentioned	released	unavailable
Haiku 4.5	imcs21	calibration	10476570	symptom_119	10476570	0.005132	1.8939112920779735	not_mentioned		not_mentioned	correct	ok	not_mentioned	released	unavailable
Haiku 4.5	imcs21	calibration	10476570	symptom_120	10476570	0.005132	1.8939112920779735	not_mentioned		not_mentioned	correct	ok	not_mentioned	released	unavailable
Haiku 4.5	imcs21	calibration	10476570	symptom_121	10476570	0.005132	1.8939112920779735	not_mentioned		not_mentioned	correct	ok	not_mentioned	released	unavailable
Haiku 4.5	imcs21	calibration	10476570	symptom_122	10476570	0.005132	1.8939112920779735	not_mentioned		not_mentioned	correct	ok	not_mentioned	released	unavailable
Haiku 4.5	imcs21	calibration	10476570	symptom_123	10476570	0.005132	1.8939112920779735	not_mentioned		not_mentioned	correct	ok	not_mentioned	released	unavailable
Haiku 4.5	imcs21	calibration	10476570	symptom_124	10476570	0.005132	1.8939112920779735	not_mentioned		not_mentioned	correct	ok	not_mentioned	released	unavailable
Haiku 4.5	imcs21	calibration	10476570	symptom_125	10476570	0.005132	1.8939112920779735	not_mentioned		not_mentioned	correct	ok	not_mentioned	released	unavailable
Haiku 4.5	imcs21	calibration	10476570	symptom_126	10476570	0.005132	1.8939112920779735	not_mentioned		not_mentioned	correct	ok	not_mentioned	released	unavailable
Haiku 4.5	imcs21	calibration	10476570	symptom_127	10476570	0.005132	1.8939112920779735	not_mentioned		not_mentioned	correct	ok	not_mentioned	released	unavailable
Haiku 4.5	imcs21	calibration	10476570	symptom_128	10476570	0.005132	1.8939112920779735	not_mentioned		not_mentioned	correct	ok	not_mentioned	released	unavailable
Haiku 4.5	imcs21	calibration	10476570	symptom_129	10476570	0.005132	1.8939112920779735	not_mentioned		not_mentioned	correct	ok	not_mentioned	released	unavailable
Haiku 4.5	imcs21	calibration	10476570	symptom_130	10476570	0.005132	1.8939112920779735	not_mentioned		not_mentioned	correct	ok	not_mentioned	released	unavailable
Haiku 4.5	imcs21	calibration	10476570	symptom_131	10476570	0.005132	1.8939112920779735	not_mentioned		not_mentioned	correct	ok	not_mentioned	released	unavailable
Haiku 4.5	imcs21	calibration	10476570	symptom_132	10476570	0.005132	1.8939112920779735	not_mentioned		not_mentioned	correct	ok	not_mentioned	released	unavailable
Haiku 4.5	imcs21	calibration	10476570	symptom_133	10476570	0.005132	1.8939112920779735	not_mentioned		not_mentioned	correct	ok	not_mentioned	released	unavailable
Haiku 4.5	imcs21	calibration	10476570	symptom_134	10476570	0.005132	1.8939112920779735	not_mentioned		not_mentioned	correct	ok	not_mentioned	released	unavailable
Haiku 4.5	imcs21	calibration	10476570	symptom_135	10476570	0.005132	1.8939112920779735	not_mentioned		not_mentioned	correct	ok	not_mentioned	released	unavailable
Haiku 4.5	imcs21	calibration	10476570	symptom_136	10476570	0.005132	1.8939112920779735	not_mentioned		not_mentioned	correct	ok	not_mentioned	released	unavailable
Haiku 4.5	imcs21	calibration	10476570	symptom_137	10476570	0.005132	1.8939112920779735	not_mentioned		not_mentioned	correct	ok	not_mentioned	released	unavailable
Haiku 4.5	imcs21	calibration	10476570	symptom_138	10476570	0.005132	1.8939112920779735	not_mentioned		not_mentioned	correct	ok	not_mentioned	released	unavailable
Haiku 4.5	imcs21	calibration	10476570	symptom_139	10476570	0.005132	1.8939112920779735	not_mentioned		not_mentioned	correct	ok	not_mentioned	released	unavailable
Haiku 4.5	imcs21	calibration	10476570	symptom_140	10476570	0.005132	1.8939112920779735	not_mentioned		not_mentioned	correct	ok	not_mentioned	released	unavailable
Haiku 4.5	imcs21	calibration	10476570	symptom_141	10476570	0.005132	1.8939112920779735	not_mentioned		not_mentioned	correct	ok	not_mentioned	released	unavailable
Haiku 4.5	imcs21	calibration	10476570	symptom_142	10476570	0.005132	1.8939112920779735	not_mentioned		not_mentioned	correct	ok	not_mentioned	released	unavailable
Haiku 4.5	imcs21	calibration	10476570	symptom_143	10476570	0.005132	1.8939112920779735	not_mentioned		not_mentioned	correct	ok	not_mentioned	released	unavailable
Haiku 4.5	imcs21	calibration	10476570	symptom_144	10476570	0.005132	1.8939112920779735	not_mentioned		not_mentioned	correct	ok	not_mentioned	released	unavailable
Haiku 4.5	imcs21	calibration	10476570	symptom_145	10476570	0.005132	1.8939112920779735	not_mentioned		not_mentioned	correct	ok	not_mentioned	released	unavailable
Haiku 4.5	imcs21	calibration	10476570	symptom_146	10476570	0.005132	1.8939112920779735	not_mentioned		not_mentioned	correct	ok	not_mentioned	released	unavailable
Haiku 4.5	imcs21	calibration	10476570	symptom_147	10476570	0.005132	1.8939112920779735	not_mentioned		not_mentioned	correct	ok	not_mentioned	released	unavailable
Haiku 4.5	imcs21	calibration	10476570	symptom_148	10476570	0.005132	1.8939112920779735	not_mentioned		not_mentioned	correct	ok	not_mentioned	released	unavailable
Haiku 4.5	imcs21	calibration	10476570	symptom_149	10476570	0.005132	1.8939112920779735	not_mentioned		not_mentioned	correct	ok	not_mentioned	released	unavailable
Haiku 4.5	imcs21	calibration	10476570	symptom_150	10476570	0.005132	1.8939112920779735	not_mentioned		not_mentioned	correct	ok	not_mentioned	released	unavailable
Haiku 4.5	imcs21	calibration	10476570	symptom_151	10476570	0.005132	1.8939112920779735	not_mentioned		not_mentioned	correct	ok	not_mentioned	released	unavailable
Haiku 4.5	imcs21	calibration	10476570	symptom_152	10476570	0.005132	1.8939112920779735	not_mentioned		not_mentioned	correct	ok	not_mentioned	released	unavailable
Haiku 4.5	imcs21	calibration	10476570	symptom_153	10476570	0.005132	1.8939112920779735	not_mentioned		not_mentioned	correct	ok	not_mentioned	released	unavailable
Haiku 4.5	imcs21	calibration	10476570	symptom_154	10476570	0.005132	1.8939112920779735	not_mentioned		not_mentioned	correct	ok	not_mentioned	released	unavailable
Haiku 4.5	imcs21	calibration	10476570	symptom_155	10476570	0.005132	1.8939112920779735	not_mentioned		not_mentioned	correct	ok	not_mentioned	released	unavailable
Haiku 4.5	imcs21	calibration	10476570	symptom_156	10476570	0.005132	1.8939112920779735	not_mentioned		not_mentioned	correct	ok	not_mentioned	released	unavailable
Haiku 4.5	imcs21	calibration	10476570	symptom_157	10476570	0.005132	1.8939112920779735	not_mentioned		not_mentioned	correct	ok	not_mentioned	released	unavailable
Haiku 4.5	imcs21	calibration	10476570	symptom_158	10476570	0.005132	1.8939112920779735	not_mentioned		not_mentioned	correct	ok	not_mentioned	released	unavailable
Haiku 4.5	imcs21	calibration	10476570	symptom_159	10476570	0.005132	1.8939112920779735	not_mentioned		not_mentioned	correct	ok	not_mentioned	released	unavailable
Haiku 4.5	imcs21	calibration	10476570	symptom_160	10476570	0.005132	1.8939112920779735	not_mentioned		not_mentioned	correct	ok	not_mentioned	released	unavailable
Haiku 4.5	imcs21	calibration	10476570	symptom_161	10476570	0.005132	1.8939112920779735	not_mentioned		not_mentioned	correct	ok	not_mentioned	released	unavailable
Haiku 4.5	imcs21	calibration	10476570	symptom_162	10476570	0.005132	1.8939112920779735	not_mentioned		not_mentioned	correct	ok	not_mentioned	released	unavailable
Haiku 4.5	imcs21	calibration	10476570	symptom_163	10476570	0.005132	1.8939112920779735	not_mentioned		not_mentioned	correct	ok	not_mentioned	released	unavailable
Haiku 4.5	imcs21	calibration	10476570	symptom_164	10476570	0.005132	1.8939112920779735	not_mentioned		not_mentioned	correct	ok	not_mentioned	released	unavailable
Haiku 4.5	imcs21	calibration	10476570	symptom_165	10476570	0.005132	1.8939112920779735	not_mentioned		not_mentioned	correct	ok	not_mentioned	released	unavailable
Haiku 4.5	imcs21	calibration	10476570	symptom_166	10476570	0.005132	1.8939112920779735	not_mentioned		not_mentioned	correct	ok	not_mentioned	released	unavailable
Haiku 4.5	imcs21	calibration	10476570	symptom_167	10476570	0.005132	1.8939112920779735	not_mentioned		not_mentioned	correct	ok	not_mentioned	released	unavailable
Haiku 4.5	imcs21	calibration	10476570	symptom_168	10476570	0.005132	1.8939112920779735	not_mentioned		not_mentioned	correct	ok	not_mentioned	released	unavailable
Haiku 4.5	imcs21	calibration	10476570	symptom_169	10476570	0.005132	1.8939112920779735	not_mentioned		not_mentioned	correct	ok	not_mentioned	released	unavailable
Haiku 4.5	imcs21	calibration	10476570	symptom_170	10476570	0.005132	1.8939112920779735	not_mentioned		not_mentioned	correct	ok	not_mentioned	released	unavailable
Haiku 4.5	imcs21	calibration	10476570	symptom_171	10476570	0.005132	1.8939112920779735	not_mentioned		not_mentioned	correct	ok	not_mentioned	released	unavailable
Haiku 4.5	imcs21	calibration	10476570	symptom_172	10476570	0.005132	1.8939112920779735	not_mentioned		not_mentioned	correct	ok	not_mentioned	released	unavailable
Haiku 4.5	imcs21	calibration	10476570	symptom_173	10476570	0.005132	1.8939112920779735	not_mentioned		not_mentioned	correct	ok	not_mentioned	released	unavailable
Haiku 4.5	imcs21	calibration	10476570	symptom_174	10476570	0.005132	1.8939112920779735	not_mentioned		not_mentioned	correct	ok	not_mentioned	released	unavailable
Haiku 4.5	imcs21	calibration	10476570	symptom_175	10476570	0.005132	1.8939112920779735	not_mentioned		not_mentioned	correct	ok	not_mentioned	released	unavailable
Haiku 4.5	imcs21	calibration	10476570	symptom_176	10476570	0.005132	1.8939112920779735	not_mentioned		not_mentioned	correct	ok	not_mentioned	released	unavailable
Haiku 4.5	imcs21	calibration	10476570	symptom_177	10476570	0.005132	1.8939112920779735	not_mentioned		not_mentioned	correct	ok	not_mentioned	released	unavailable
Haiku 4.5	imcs21	calibration	10476570	symptom_178	10476570	0.005132	1.8939112920779735	not_mentioned		not_mentioned	correct	ok	not_mentioned	released	unavailable
Haiku 4.5	imcs21	calibration	10476570	symptom_179	10476570	0.005132	1.8939112920779735	not_mentioned		not_mentioned	correct	ok	not_mentioned	released	unavailable
Haiku 4.5	imcs21	calibration	10476570	symptom_180	10476570	0.005132	1.8939112920779735	not_mentioned		not_mentioned	correct	ok	not_mentioned	released	unavailable
Haiku 4.5	imcs21	calibration	10476570	symptom_181	10476570	0.005132	1.8939112920779735	not_mentioned		not_mentioned	correct	ok	not_mentioned	released	unavailable
Haiku 4.5	imcs21	calibration	10476570	symptom_182	10476570	0.005132	1.8939112920779735	not_mentioned		not_mentioned	correct	ok	not_mentioned	released	unavailable
Haiku 4.5	imcs21	calibration	10476570	symptom_183	10476570	0.005132	1.8939112920779735	not_mentioned		not_mentioned	correct	ok	not_mentioned	released	unavailable
Haiku 4.5	imcs21	calibration	10476570	symptom_184	10476570	0.005132	1.8939112920779735	not_mentioned		not_mentioned	correct	ok	not_mentioned	released	unavailable
Haiku 4.5	imcs21	calibration	10476570	symptom_185	10476570	0.005132	1.8939112920779735	not_mentioned		not_mentioned	correct	ok	not_mentioned	released	unavailable
Haiku 4.5	imcs21	calibration	10476570	symptom_186	10476570	0.005132	1.8939112920779735	not_mentioned		not_mentioned	correct	ok	not_mentioned	released	unavailable
Haiku 4.5	imcs21	calibration	10476570	symptom_187	10476570	0.005132	1.8939112920779735	not_mentioned		not_mentioned	correct	ok	not_mentioned	released	unavailable
Haiku 4.5	imcs21	calibration	10476570	symptom_188	10476570	0.005132	1.8939112920779735	not_mentioned		not_mentioned	correct	ok	not_mentioned	released	unavailable
Haiku 4.5	imcs21	calibration	10476570	symptom_189	10476570	0.005132	1.8939112920779735	not_mentioned		not_mentioned	correct	ok	not_mentioned	released	unavailable
Haiku 4.5	imcs21	calibration	10476570	symptom_190	10476570	0.005132	1.8939112920779735	not_mentioned		not_mentioned	correct	ok	not_mentioned	released	unavailable
Haiku 4.5	imcs21	calibration	10476570	symptom_191	10476570	0.005132	1.8939112920779735	not_mentioned		not_mentioned	correct	ok	not_mentioned	released	unavailable
Haiku 4.5	imcs21	calibration	10476570	symptom_192	10476570	0.005132	1.8939112920779735	not_mentioned		not_mentioned	correct	ok	not_mentioned	released	unavailable
Haiku 4.5	imcs21	calibration	10476570	symptom_193	10476570	0.005132	1.8939112920779735	not_mentioned		not_mentioned	correct	ok	not_mentioned	released	unavailable
Haiku 4.5	imcs21	calibration	10476570	symptom_194	10476570	0.005132	1.8939112920779735	not_mentioned		not_mentioned	correct	ok	not_mentioned	released	unavailable
Haiku 4.5	imcs21	calibration	10476570	symptom_195	10476570	0.005132	1.8939112920779735	not_mentioned		not_mentioned	correct	ok	not_mentioned	released	unavailable
Haiku 4.5	imcs21	calibration	10476570	symptom_196	10476570	0.005132	1.8939112920779735	not_mentioned		not_mentioned	correct	ok	not_mentioned	released	unavailable
Haiku 4.5	imcs21	calibration	10476570	symptom_197	10476570	0.005132	1.8939112920779735	not_mentioned		not_mentioned	correct	ok	not_mentioned	released	unavailable
Haiku 4.5	imcs21	calibration	10476570	symptom_198	10476570	0.005132	1.8939112920779735	not_mentioned		not_mentioned	correct	ok	not_mentioned	released	unavailable
Haiku 4.5	imcs21	calibration	10476570	symptom_199	10476570	0.005132	1.8939112920779735	not_mentioned		not_mentioned	correct	ok	not_mentioned	released	unavailable
Haiku 4.5	imcs21	calibration	10476570	symptom_200	10476570	0.005132	1.8939112920779735	not_mentioned		not_mentioned	correct	ok	not_mentioned	released	unavailable
Haiku 4.5	imcs21	calibration	10476570	symptom_201	10476570	0.005132	1.8939112920779735	not_mentioned		not_mentioned	correct	ok	not_mentioned	released	unavailable
Haiku 4.5	imcs21	calibration	10476570	symptom_202	10476570	0.005132	1.8939112920779735	not_mentioned		not_mentioned	correct	ok	not_mentioned	released	unavailable
Haiku 4.5	imcs21	calibration	10476570	symptom_203	10476570	0.005132	1.8939112920779735	not_mentioned		not_mentioned	correct	ok	not_mentioned	released	unavailable
Haiku 4.5	imcs21	calibration	10476570	symptom_204	10476570	0.005132	1.8939112920779735	not_mentioned		not_mentioned	correct	ok	not_mentioned	released	unavailable
Haiku 4.5	imcs21	calibration	10476570	symptom_205	10476570	0.005132	1.8939112920779735	not_mentioned		not_mentioned	correct	ok	not_mentioned	released	unavailable
Haiku 4.5	imcs21	calibration	10476570	symptom_206	10476570	0.005132	1.8939112920779735	not_mentioned		not_mentioned	correct	ok	not_mentioned	released	unavailable
Haiku 4.5	imcs21	calibration	10476570	symptom_207	10476570	0.005132	1.8939112920779735	not_mentioned		not_mentioned	correct	ok	not_mentioned	released	unavailable
Haiku 4.5	imcs21	calibration	10476570	symptom_208	10476570	0.005132	1.8939112920779735	not_mentioned		not_mentioned	correct	ok	not_mentioned	released	unavailable
Haiku 4.5	imcs21	calibration	10476570	symptom_209	10476570	0.005132	1.8939112920779735	not_mentioned		not_mentioned	correct	ok	not_mentioned	released	unavailable
Haiku 4.5	imcs21	calibration	10476570	symptom_210	10476570	0.005132	1.8939112920779735	not_mentioned		not_mentioned	correct	ok	not_mentioned	released	unavailable
Haiku 4.5	imcs21	calibration	10476570	symptom_211	10476570	0.005132	1.8939112920779735	not_mentioned		not_mentioned	correct	ok	not_mentioned	released	unavailable
Haiku 4.5	imcs21	calibration	10476570	symptom_212	10476570	0.005132	1.8939112920779735	not_mentioned		not_mentioned	correct	ok	not_mentioned	released	unavailable
Haiku 4.5	imcs21	calibration	10476570	symptom_213	10476570	0.005132	1.8939112920779735	not_mentioned		not_mentioned	correct	ok	not_mentioned	released	unavailable
Haiku 4.5	imcs21	calibration	10476570	symptom_214	10476570	0.005132	1.8939112920779735	not_mentioned		not_mentioned	correct	ok	not_mentioned	released	unavailable
Haiku 4.5	imcs21	calibration	10476570	symptom_215	10476570	0.005132	1.8939112920779735	not_mentioned		not_mentioned	correct	ok	not_mentioned	released	unavailable
Haiku 4.5	imcs21	calibration	10476570	symptom_216	10476570	0.005132	1.8939112920779735	not_mentioned		not_mentioned	correct	ok	not_mentioned	released	unavailable
Haiku 4.5	imcs21	calibration	10476570	symptom_217	10476570	0.005132	1.8939112920779735	not_mentioned		not_mentioned	correct	ok	not_mentioned	released	unavailable
Haiku 4.5	imcs21	calibration	10476570	symptom_218	10476570	0.005132	1.8939112920779735	not_mentioned		not_mentioned	correct	ok	not_mentioned	released	unavailable
Haiku 4.5	imcs21	calibration	10476570	symptom_219	10476570	0.005132	1.8939112920779735	not_mentioned		not_mentioned	correct	ok	not_mentioned	released	unavailable
Haiku 4.5	imcs21	calibration	10476570	symptom_220	10476570	0.005132	1.8939112920779735	not_mentioned		not_mentioned	correct	ok	not_mentioned	released	unavailable
Haiku 4.5	imcs21	calibration	10476570	symptom_221	10476570	0.005132	1.8939112920779735	not_mentioned		not_mentioned	correct	ok	not_mentioned	released	unavailable
Haiku 4.5	imcs21	calibration	10476570	symptom_222	10476570	0.005132	1.8939112920779735	not_mentioned		not_mentioned	correct	ok	not_mentioned	released	unavailable
Haiku 4.5	imcs21	calibration	10476570	symptom_223	10476570	0.005132	1.8939112920779735	not_mentioned		not_mentioned	correct	ok	not_mentioned	released	unavailable
Haiku 4.5	imcs21	calibration	10476570	symptom_224	10476570	0.005132	1.8939112920779735	not_mentioned		not_mentioned	correct	ok	not_mentioned	released	unavailable
Haiku 4.5	imcs21	calibration	10476570	symptom_225	10476570	0.005132	1.8939112920779735	not_mentioned		not_mentioned	correct	ok	not_mentioned	released	unavailable
Haiku 4.5	imcs21	calibration	10476570	symptom_226	10476570	0.005132	1.8939112920779735	not_mentioned		not_mentioned	correct	ok	not_mentioned	released	unavailable
Haiku 4.5	imcs21	calibration	10476570	symptom_227	10476570	0.005132	1.8939112920779735	not_mentioned		not_mentioned	correct	ok	not_mentioned	released	unavailable
Haiku 4.5	imcs21	calibration	10476570	symptom_228	10476570	0.005132	1.8939112920779735	not_mentioned		not_mentioned	correct	ok	not_mentioned	released	unavailable
Haiku 4.5	imcs21	calibration	10476570	symptom_229	10476570	0.005132	1.8939112920779735	not_mentioned		not_mentioned	correct	ok	not_mentioned	released	unavailable
Haiku 4.5	imcs21	calibration	10476570	symptom_230	10476570	0.005132	1.8939112920779735	not_mentioned		not_mentioned	correct	ok	not_mentioned	released	unavailable
Haiku 4.5	imcs21	calibration	10476570	symptom_231	10476570	0.005132	1.8939112920779735	not_mentioned		not_mentioned	correct	ok	not_mentioned	released	unavailable
Haiku 4.5	imcs21	calibration	10476570	symptom_232	10476570	0.005132	1.8939112920779735	not_mentioned		not_mentioned	correct	ok	not_mentioned	released	unavailable
Haiku 4.5	imcs21	calibration	10476570	symptom_233	10476570	0.005132	1.8939112920779735	not_mentioned		not_mentioned	correct	ok	not_mentioned	released	unavailable
Haiku 4.5	imcs21	calibration	10476570	symptom_234	10476570	0.005132	1.8939112920779735	not_mentioned		not_mentioned	correct	ok	not_mentioned	released	unavailable
Haiku 4.5	imcs21	calibration	10476570	symptom_235	10476570	0.005132	1.8939112920779735	not_mentioned		not_mentioned	correct	ok	not_mentioned	released	unavailable
Haiku 4.5	imcs21	calibration	10476570	symptom_236	10476570	0.005132	1.8939112920779735	not_mentioned		not_mentioned	correct	ok	not_mentioned	released	unavailable
Haiku 4.5	imcs21	calibration	10476570	symptom_237	10476570	0.005132	1.8939112920779735	not_mentioned		not_mentioned	correct	ok	not_mentioned	released	unavailable
Haiku 4.5	imcs21	calibration	10476570	symptom_238	10476570	0.005132	1.8939112920779735	not_mentioned		not_mentioned	correct	ok	not_mentioned	released	unavailable
Haiku 4.5	imcs21	calibration	10476570	symptom_239	10476570	0.005132	1.8939112920779735	not_mentioned		not_mentioned	correct	ok	not_mentioned	released	unavailable
Haiku 4.5	imcs21	calibration	10476570	symptom_240	10476570	0.005132	1.8939112920779735	not_mentioned		not_mentioned	correct	ok	not_mentioned	released	unavailable
Haiku 4.5	imcs21	calibration	10476570	symptom_241	10476570	0.005132	1.8939112920779735	not_mentioned		not_mentioned	correct	ok	not_mentioned	released	unavailable
Haiku 4.5	imcs21	calibration	10476570	symptom_242	10476570	0.005132	1.8939112920779735	not_mentioned		not_mentioned	correct	ok	not_mentioned	released	unavailable
Haiku 4.5	imcs21	calibration	10476570	symptom_243	10476570	0.005132	1.8939112920779735	not_mentioned		not_mentioned	correct	ok	not_mentioned	released	unavailable
Haiku 4.5	imcs21	calibration	10476570	symptom_244	10476570	0.005132	1.8939112920779735	not_mentioned		not_mentioned	correct	ok	not_mentioned	released	unavailable
Haiku 4.5	imcs21	calibration	10476570	symptom_245	10476570	0.005132	1.8939112920779735	not_mentioned		not_mentioned	correct	ok	not_mentioned	released	unavailable
Haiku 4.5	imcs21	calibration	10476570	symptom_246	10476570	0.005132	1.8939112920779735	not_mentioned		not_mentioned	correct	ok	not_mentioned	released	unavailable
Haiku 4.5	imcs21	calibration	10476570	symptom_247	10476570	0.005132	1.8939112920779735	not_mentioned		not_mentioned	correct	ok	not_mentioned	released	unavailable
Haiku 4.5	imcs21	calibration	10476570	symptom_248	10476570	0.005132	1.8939112920779735	not_mentioned		not_mentioned	correct	ok	not_mentioned	released	unavailable
Haiku 4.5	imcs21	calibration	10476570	symptom_249	10476570	0.005132	1.8939112920779735	not_mentioned		not_mentioned	correct	ok	not_mentioned	released	unavailable
Haiku 4.5	imcs21	calibration	10476570	symptom_250	10476570	0.005132	1.8939112920779735	not_mentioned		not_mentioned	correct	ok	not_mentioned	released	unavailable
Haiku 4.5	imcs21	calibration	10476570	symptom_251	10476570	0.005132	1.8939112920779735	not_mentioned		not_mentioned	correct	ok	not_mentioned	released	unavailable
Haiku 4.5	imcs21	calibration	10476570	symptom_252	10476570	0.005132	1.8939112920779735	not_mentioned		not_mentioned	correct	ok	not_mentioned	released	unavailable
Haiku 4.5	imcs21	calibration	10476570	symptom_253	10476570	0.005132	1.8939112920779735	not_mentioned		not_mentioned	correct	ok	not_mentioned	released	unavailable
Haiku 4.5	imcs21	calibration	10476570	symptom_254	10476570	0.005132	1.8939112920779735	not_mentioned		not_mentioned	correct	ok	not_mentioned	released	unavailable
Haiku 4.5	imcs21	calibration	10476570	symptom_255	10476570	0.005132	1.8939112920779735	not_mentioned		not_mentioned	correct	ok	not_mentioned	released	unavailable
Haiku 4.5	imcs21	calibration	10476570	symptom_256	10476570	0.005132	1.8939112920779735	not_mentioned		not_mentioned	correct	ok	not_mentioned	released	unavailable
Haiku 4.5	imcs21	calibration	10476570	symptom_257	10476570	0.005132	1.8939112920779735	not_mentioned		not_mentioned	correct	ok	not_mentioned	released	unavailable
Haiku 4.5	imcs21	calibration	10476570	symptom_258	10476570	0.005132	1.8939112920779735	not_mentioned		not_mentioned	correct	ok	not_mentioned	released	unavailable
Haiku 4.5	imcs21	calibration	10476570	symptom_259	10476570	0.005132	1.8939112920779735	not_mentioned		not_mentioned	correct	ok	not_mentioned	released	unavailable
Haiku 4.5	imcs21	calibration	10476570	symptom_260	10476570	0.005132	1.8939112920779735	not_mentioned		not_mentioned	correct	ok	not_mentioned	released	unavailable
Haiku 4.5	imcs21	calibration	10476570	symptom_261	10476570	0.005132	1.8939112920779735	not_mentioned		not_mentioned	correct	ok	not_mentioned	released	unavailable
Haiku 4.5	imcs21	calibration	10476570	symptom_262	10476570	0.005132	1.8939112920779735	not_mentioned		not_mentioned	correct	ok	not_mentioned	released	unavailable
Haiku 4.5	imcs21	calibration	10476570	symptom_263	10476570	0.005132	1.8939112920779735	not_mentioned		not_mentioned	correct	ok	not_mentioned	released	unavailable
Haiku 4.5	imcs21	calibration	10476570	symptom_264	10476570	0.005132	1.8939112920779735	not_mentioned		not_mentioned	correct	ok	not_mentioned	released	unavailable
Haiku 4.5	imcs21	calibration	10476570	symptom_265	10476570	0.005132	1.8939112920779735	not_mentioned		not_mentioned	correct	ok	not_mentioned	released	unavailable
Haiku 4.5	imcs21	calibration	10476570	symptom_266	10476570	0.005132	1.8939112920779735	not_mentioned		not_mentioned	correct	ok	not_mentioned	released	unavailable
Haiku 4.5	imcs21	calibration	10476570	symptom_267	10476570	0.005132	1.8939112920779735	not_mentioned		not_mentioned	correct	ok	not_mentioned	released	unavailable
Haiku 4.5	imcs21	calibration	10476570	symptom_268	10476570	0.005132	1.8939112920779735	not_mentioned		not_mentioned	correct	ok	not_mentioned	released	unavailable
Haiku 4.5	imcs21	calibration	10476570	symptom_269	10476570	0.005132	1.8939112920779735	not_mentioned		not_mentioned	correct	ok	not_mentioned	released	unavailable
Haiku 4.5	imcs21	calibration	10476570	symptom_270	10476570	0.005132	1.8939112920779735	not_mentioned		not_mentioned	correct	ok	not_mentioned	released	unavailable
Haiku 4.5	imcs21	calibration	10476570	symptom_271	10476570	0.005132	1.8939112920779735	not_mentioned		not_mentioned	correct	ok	not_mentioned	released	unavailable
Haiku 4.5	imcs21	calibration	10476570	symptom_272	10476570	0.005132	1.8939112920779735	not_mentioned		not_mentioned	correct	ok	not_mentioned	released	unavailable
Haiku 4.5	imcs21	calibration	10476570	symptom_273	10476570	0.005132	1.8939112920779735	not_mentioned		not_mentioned	correct	ok	not_mentioned	released	unavailable
Haiku 4.5	imcs21	calibration	10476570	symptom_274	10476570	0.005132	1.8939112920779735	not_mentioned		not_mentioned	correct	ok	not_mentioned	released	unavailable
Haiku 4.5	imcs21	calibration	10476570	symptom_275	10476570	0.005132	1.8939112920779735	not_mentioned		not_mentioned	correct	ok	not_mentioned	released	unavailable
Haiku 4.5	imcs21	calibration	10476570	symptom_276	10476570	0.005132	1.8939112920779735	not_mentioned		not_mentioned	correct	ok	not_mentioned	released	unavailable
Haiku 4.5	imcs21	calibration	10476570	symptom_277	10476570	0.005132	1.8939112920779735	not_mentioned		not_mentioned	correct	ok	not_mentioned	released	unavailable
Haiku 4.5	imcs21	calibration	10476570	symptom_278	10476570	0.005132	1.8939112920779735	not_mentioned		not_mentioned	correct	ok	not_mentioned	released	unavailable
Haiku 4.5	imcs21	calibration	10476570	symptom_279	10476570	0.005132	1.8939112920779735	not_mentioned		not_mentioned	correct	ok	not_mentioned	released	unavailable
Haiku 4.5	imcs21	calibration	10476570	symptom_280	10476570	0.005132	1.8939112920779735	not_mentioned		not_mentioned	correct	ok	not_mentioned	released	unavailable
Haiku 4.5	imcs21	calibration	10476570	symptom_281	10476570	0.005132	1.8939112920779735	not_mentioned		not_mentioned	correct	ok	not_mentioned	released	unavailable
Haiku 4.5	imcs21	calibration	10476570	symptom_282	10476570	0.005132	1.8939112920779735	not_mentioned		not_mentioned	correct	ok	not_mentioned	released	unavailable
Haiku 4.5	imcs21	calibration	10476570	symptom_283	10476570	0.005132	1.8939112920779735	not_mentioned		not_mentioned	correct	ok	not_mentioned	released	unavailable
Haiku 4.5	imcs21	calibration	10476570	symptom_284	10476570	0.005132	1.8939112920779735	not_mentioned		not_mentioned	correct	ok	not_mentioned	released	unavailable
Haiku 4.5	imcs21	calibration	10476570	symptom_285	10476570	0.005132	1.8939112920779735	not_mentioned		not_mentioned	correct	ok	not_mentioned	released	unavailable
Haiku 4.5	imcs21	calibration	10476570	symptom_286	10476570	0.005132	1.8939112920779735	not_mentioned		not_mentioned	correct	ok	not_mentioned	released	unavailable
Haiku 4.5	imcs21	calibration	10476570	symptom_287	10476570	0.005132	1.8939112920779735	not_mentioned		not_mentioned	correct	ok	not_mentioned	released	unavailable
Haiku 4.5	imcs21	calibration	10476570	symptom_288	10476570	0.005132	1.8939112920779735	not_mentioned		not_mentioned	correct	ok	not_mentioned	released	unavailable
Haiku 4.5	imcs21	calibration	10476570	symptom_289	10476570	0.005132	1.8939112920779735	not_mentioned		not_mentioned	correct	ok	not_mentioned	released	unavailable
Haiku 4.5	imcs21	calibration	10476570	symptom_290	10476570	0.005132	1.8939112920779735	not_mentioned		not_mentioned	correct	ok	not_mentioned	released	unavailable
Haiku 4.5	imcs21	calibration	10476570	symptom_291	10476570	0.005132	1.8939112920779735	not_mentioned		not_mentioned	correct	ok	not_mentioned	released	unavailable
Haiku 4.5	imcs21	calibration	10476570	symptom_292	10476570	0.005132	1.8939112920779735	not_mentioned		not_mentioned	correct	ok	not_mentioned	released	unavailable
Haiku 4.5	imcs21	calibration	10476570	symptom_293	10476570	0.005132	1.8939112920779735	not_mentioned		not_mentioned	correct	ok	not_mentioned	released	unavailable
Haiku 4.5	imcs21	calibration	10476570	symptom_294	10476570	0.005132	1.8939112920779735	not_mentioned		not_mentioned	correct	ok	not_mentioned	released	unavailable
Haiku 4.5	imcs21	calibration	10476570	symptom_295	10476570	0.005132	1.8939112920779735	not_mentioned		not_mentioned	correct	ok	not_mentioned	released	unavailable
Haiku 4.5	imcs21	calibration	10476570	symptom_296	10476570	0.005132	1.8939112920779735	not_mentioned		not_mentioned	correct	ok	not_mentioned	released	unavailable
Haiku 4.5	imcs21	calibration	10476570	symptom_297	10476570	0.005132	1.8939112920779735	not_mentioned		not_mentioned	correct	ok	not_mentioned	released	unavailable
Haiku 4.5	imcs21	calibration	10476570	symptom_298	10476570	0.005132	1.8939112920779735	not_mentioned		not_mentioned	correct	ok	not_mentioned	released	unavailable
Haiku 4.5	imcs21	calibration	10476570	symptom_299	10476570	0.005132	1.8939112920779735	not_mentioned		not_mentioned	correct	ok	not_mentioned	released	unavailable
Haiku 4.5	imcs21	calibration	10476570	symptom_300	10476570	0.005132	1.8939112920779735	not_mentioned		not_mentioned	correct	ok	not_mentioned	released	unavailable
Haiku 4.5	imcs21	calibration	10476570	symptom_301	10476570	0.005132	1.8939112920779735	not_mentioned		not_mentioned	correct	ok	not_mentioned	released	unavailable
Haiku 4.5	imcs21	calibration	10476570	symptom_302	10476570	0.005132	1.8939112920779735	not_mentioned		not_mentioned	correct	ok	not_mentioned	released	unavailable
Haiku 4.5	imcs21	calibration	10476570	symptom_303	10476570	0.005132	1.8939112920779735	not_mentioned		not_mentioned	correct	ok	not_mentioned	released	unavailable
Haiku 4.5	imcs21	calibration	10476570	symptom_304	10476570	0.005132	1.8939112920779735	not_mentioned		not_mentioned	correct	ok	not_mentioned	released	unavailable
Haiku 4.5	imcs21	calibration	10476570	symptom_305	10476570	0.005132	1.8939112920779735	not_mentioned		not_mentioned	correct	ok	not_mentioned	released	unavailable
Haiku 4.5	imcs21	calibration	10476570	symptom_306	10476570	0.005132	1.8939112920779735	not_mentioned		not_mentioned	correct	ok	not_mentioned	released	unavailable
Haiku 4.5	imcs21	calibration	10476570	symptom_307	10476570	0.005132	1.8939112920779735	not_mentioned		not_mentioned	correct	ok	not_mentioned	released	unavailable
Haiku 4.5	imcs21	calibration	10476570	symptom_308	10476570	0.005132	1.8939112920779735	not_mentioned		not_mentioned	correct	ok	not_mentioned	released	unavailable
Haiku 4.5	imcs21	calibration	10476570	symptom_309	10476570	0.005132	1.8939112920779735	not_mentioned		not_mentioned	correct	ok	not_mentioned	released	unavailable
Haiku 4.5	imcs21	calibration	10476570	symptom_310	10476570	0.005132	1.8939112920779735	not_mentioned		not_mentioned	correct	ok	not_mentioned	released	unavailable
Haiku 4.5	imcs21	calibration	10476570	symptom_311	10476570	0.005132	1.8939112920779735	not_mentioned		not_mentioned	correct	ok	not_mentioned	released	unavailable
Haiku 4.5	imcs21	calibration	10476570	symptom_312	10476570	0.005132	1.8939112920779735	not_mentioned		not_mentioned	correct	ok	not_mentioned	released	unavailable
Haiku 4.5	imcs21	calibration	10476570	symptom_313	10476570	0.005132	1.8939112920779735	not_mentioned		not_mentioned	correct	ok	not_mentioned	released	unavailable
Haiku 4.5	imcs21	calibration	10476570	symptom_314	10476570	0.005132	1.8939112920779735	not_mentioned		not_mentioned	correct	ok	not_mentioned	released	unavailable
Haiku 4.5	imcs21	calibration	10476570	symptom_315	10476570	0.005132	1.8939112920779735	not_mentioned		not_mentioned	correct	ok	not_mentioned	released	unavailable
Haiku 4.5	imcs21	calibration	10476570	symptom_316	10476570	0.005132	1.8939112920779735	not_mentioned		not_mentioned	correct	ok	not_mentioned	released	unavailable
Haiku 4.5	imcs21	calibration	10476570	symptom_317	10476570	0.005132	1.8939112920779735	not_mentioned		not_mentioned	correct	ok	not_mentioned	released	unavailable
Haiku 4.5	imcs21	calibration	10476570	symptom_318	10476570	0.005132	1.8939112920779735	not_mentioned		not_mentioned	correct	ok	not_mentioned	released	unavailable
Haiku 4.5	imcs21	calibration	10476570	symptom_319	10476570	0.005132	1.8939112920779735	not_mentioned		not_mentioned	correct	ok	not_mentioned	released	unavailable
Haiku 4.5	imcs21	calibration	10476570	symptom_320	10476570	0.005132	1.8939112920779735	not_mentioned		not_mentioned	correct	ok	not_mentioned	released	unavailable
Haiku 4.5	imcs21	calibration	10476570	symptom_321	10476570	0.005132	1.8939112920779735	not_mentioned		not_mentioned	correct	ok	not_mentioned	released	unavailable
Haiku 4.5	imcs21	calibration	10476570	symptom_322	10476570	0.005132	1.8939112920779735	not_mentioned		not_mentioned	correct	ok	not_mentioned	released	unavailable
Haiku 4.5	imcs21	calibration	10476570	symptom_323	10476570	0.005132	1.8939112920779735	not_mentioned		not_mentioned	correct	ok	not_mentioned	released	unavailable
Haiku 4.5	imcs21	calibration	10476570	symptom_324	10476570	0.005132	1.8939112920779735	not_mentioned		not_mentioned	correct	ok	not_mentioned	released	unavailable
Haiku 4.5	imcs21	calibration	10476570	symptom_325	10476570	0.005132	1.8939112920779735	not_mentioned		not_mentioned	correct	ok	not_mentioned	released	unavailable
Haiku 4.5	imcs21	calibration	10476570	symptom_326	10476570	0.005132	1.8939112920779735	not_mentioned		not_mentioned	correct	ok	not_mentioned	released	unavailable
Haiku 4.5	imcs21	calibration	10476570	symptom_327	10476570	0.005132	1.8939112920779735	not_mentioned		not_mentioned	correct	ok	not_mentioned	released	unavailable
Haiku 4.5	imcs21	calibration	10476570	symptom_328	10476570	0.005132	1.8939112920779735	not_mentioned		not_mentioned	correct	ok	not_mentioned	released	unavailable
Haiku 4.5	imcs21	calibration	10476570	symptom_329	10476570	0.005132	1.8939112920779735	not_mentioned		not_mentioned	correct	ok	not_mentioned	released	unavailable
Haiku 4.5	imcs21	calibration	10476570	symptom_330	10476570	0.005132	1.8939112920779735	not_mentioned		not_mentioned	correct	ok	not_mentioned	released	unavailable
Haiku 4.5	imcs21	calibration	10476891	symptom_000	10476891	0.003948	2.1406037090346217	not_mentioned		not_mentioned	correct	ok	not_mentioned	released	unavailable
Haiku 4.5	imcs21	calibration	10476891	symptom_001	10476891	0.003948	2.1406037090346217	positive	0.95	positive	correct	ok	positive	released	reported_percentage
Haiku 4.5	imcs21	calibration	10476891	symptom_002	10476891	0.003948	2.1406037090346217	positive	0.9	positive	correct	ok	positive	released	reported_percentage
Haiku 4.5	imcs21	calibration	10476891	symptom_003	10476891	0.003948	2.1406037090346217	not_mentioned		not_mentioned	correct	ok	not_mentioned	released	unavailable
Haiku 4.5	imcs21	calibration	10476891	symptom_004	10476891	0.003948	2.1406037090346217	not_mentioned		not_mentioned	correct	ok	not_mentioned	released	unavailable
Haiku 4.5	imcs21	calibration	10476891	symptom_005	10476891	0.003948	2.1406037090346217	not_mentioned		not_mentioned	correct	ok	not_mentioned	released	unavailable
Haiku 4.5	imcs21	calibration	10476891	symptom_006	10476891	0.003948	2.1406037090346217	not_mentioned		not_mentioned	correct	ok	not_mentioned	released	unavailable
Haiku 4.5	imcs21	calibration	10476891	symptom_007	10476891	0.003948	2.1406037090346217	positive	0.85	positive	correct	ok	positive	released	reported_percentage
Haiku 4.5	imcs21	calibration	10476891	symptom_008	10476891	0.003948	2.1406037090346217	not_mentioned		not_mentioned	correct	ok	not_mentioned	released	unavailable
Haiku 4.5	imcs21	calibration	10476891	symptom_009	10476891	0.003948	2.1406037090346217	not_mentioned		not_mentioned	correct	ok	not_mentioned	released	unavailable
Haiku 4.5	imcs21	calibration	10476891	symptom_010	10476891	0.003948	2.1406037090346217	not_mentioned		not_mentioned	correct	ok	not_mentioned	released	unavailable
Haiku 4.5	imcs21	calibration	10476891	symptom_011	10476891	0.003948	2.1406037090346217	uncertain	0.75	positive	incorrect	ok	positive	released	reported_percentage
Haiku 4.5	imcs21	calibration	10476891	symptom_012	10476891	0.003948	2.1406037090346217	not_mentioned		not_mentioned	correct	ok	not_mentioned	released	unavailable
Haiku 4.5	imcs21	calibration	10476891	symptom_013	10476891	0.003948	2.1406037090346217	not_mentioned		not_mentioned	correct	ok	not_mentioned	released	unavailable
Haiku 4.5	imcs21	calibration	10476891	symptom_014	10476891	0.003948	2.1406037090346217	not_mentioned		not_mentioned	correct	ok	not_mentioned	released	unavailable
Haiku 4.5	imcs21	calibration	10476891	symptom_015	10476891	0.003948	2.1406037090346217	not_mentioned		not_mentioned	correct	ok	not_mentioned	released	unavailable
Haiku 4.5	imcs21	calibration	10476891	symptom_016	10476891	0.003948	2.1406037090346217	not_mentioned		not_mentioned	correct	ok	not_mentioned	released	unavailable
Haiku 4.5	imcs21	calibration	10476891	symptom_017	10476891	0.003948	2.1406037090346217	positive	0.88	not_mentioned	incorrect	ok	not_mentioned	released	reported_percentage
Haiku 4.5	imcs21	calibration	10476891	symptom_018	10476891	0.003948	2.1406037090346217	not_mentioned		not_mentioned	correct	ok	not_mentioned	released	unavailable
Haiku 4.5	imcs21	calibration	10476891	symptom_019	10476891	0.003948	2.1406037090346217	not_mentioned		not_mentioned	correct	ok	not_mentioned	released	unavailable
Haiku 4.5	imcs21	calibration	10476891	symptom_020	10476891	0.003948	2.1406037090346217	not_mentioned		not_mentioned	correct	ok	not_mentioned	released	unavailable
Haiku 4.5	imcs21	calibration	10476891	symptom_021	10476891	0.003948	2.1406037090346217	not_mentioned		positive	incorrect	ok	positive	released	unavailable
Haiku 4.5	imcs21	calibration	10476891	symptom_022	10476891	0.003948	2.1406037090346217	positive	0.92	positive	correct	ok	positive	released	reported_percentage
Haiku 4.5	imcs21	calibration	10476891	symptom_023	10476891	0.003948	2.1406037090346217	not_mentioned		not_mentioned	correct	ok	not_mentioned	released	unavailable
Haiku 4.5	imcs21	calibration	10476891	symptom_024	10476891	0.003948	2.1406037090346217	not_mentioned		not_mentioned	correct	ok	not_mentioned	released	unavailable
Haiku 4.5	imcs21	calibration	10476891	symptom_025	10476891	0.003948	2.1406037090346217	not_mentioned		not_mentioned	correct	ok	not_mentioned	released	unavailable
Haiku 4.5	imcs21	calibration	10476891	symptom_026	10476891	0.003948	2.1406037090346217	not_mentioned		not_mentioned	correct	ok	not_mentioned	released	unavailable
Haiku 4.5	imcs21	calibration	10476891	symptom_027	10476891	0.003948	2.1406037090346217	not_mentioned		not_mentioned	correct	ok	not_mentioned	released	unavailable
Haiku 4.5	imcs21	calibration	10476891	symptom_028	10476891	0.003948	2.1406037090346217	not_mentioned		not_mentioned	correct	ok	not_mentioned	released	unavailable
Haiku 4.5	imcs21	calibration	10476891	symptom_029	10476891	0.003948	2.1406037090346217	not_mentioned		not_mentioned	correct	ok	not_mentioned	released	unavailable
Haiku 4.5	imcs21	calibration	10476891	symptom_030	10476891	0.003948	2.1406037090346217	not_mentioned		not_mentioned	correct	ok	not_mentioned	released	unavailable
Haiku 4.5	imcs21	calibration	10476891	symptom_031	10476891	0.003948	2.1406037090346217	not_mentioned		not_mentioned	correct	ok	not_mentioned	released	unavailable
Haiku 4.5	imcs21	calibration	10476891	symptom_032	10476891	0.003948	2.1406037090346217	not_mentioned		not_mentioned	correct	ok	not_mentioned	released	unavailable
Haiku 4.5	imcs21	calibration	10476891	symptom_033	10476891	0.003948	2.1406037090346217	not_mentioned		not_mentioned	correct	ok	not_mentioned	released	unavailable
Haiku 4.5	imcs21	calibration	10476891	symptom_034	10476891	0.003948	2.1406037090346217	not_mentioned		not_mentioned	correct	ok	not_mentioned	released	unavailable
Haiku 4.5	imcs21	calibration	10476891	symptom_035	10476891	0.003948	2.1406037090346217	not_mentioned		not_mentioned	correct	ok	not_mentioned	released	unavailable
Haiku 4.5	imcs21	calibration	10476891	symptom_036	10476891	0.003948	2.1406037090346217	not_mentioned		not_mentioned	correct	ok	not_mentioned	released	unavailable
Haiku 4.5	imcs21	calibration	10476891	symptom_037	10476891	0.003948	2.1406037090346217	not_mentioned		not_mentioned	correct	ok	not_mentioned	released	unavailable
Haiku 4.5	imcs21	calibration	10476891	symptom_038	10476891	0.003948	2.1406037090346217	not_mentioned		not_mentioned	correct	ok	not_mentioned	released	unavailable
Haiku 4.5	imcs21	calibration	10476891	symptom_039	10476891	0.003948	2.1406037090346217	not_mentioned		not_mentioned	correct	ok	not_mentioned	released	unavailable
Haiku 4.5	imcs21	calibration	10476891	symptom_040	10476891	0.003948	2.1406037090346217	not_mentioned		not_mentioned	correct	ok	not_mentioned	released	unavailable
Haiku 4.5	imcs21	calibration	10476891	symptom_041	10476891	0.003948	2.1406037090346217	not_mentioned		not_mentioned	correct	ok	not_mentioned	released	unavailable
Haiku 4.5	imcs21	calibration	10476891	symptom_042	10476891	0.003948	2.1406037090346217	not_mentioned		not_mentioned	correct	ok	not_mentioned	released	unavailable
Haiku 4.5	imcs21	calibration	10476891	symptom_043	10476891	0.003948	2.1406037090346217	not_mentioned		not_mentioned	correct	ok	not_mentioned	released	unavailable
Haiku 4.5	imcs21	calibration	10476891	symptom_044	10476891	0.003948	2.1406037090346217	not_mentioned		not_mentioned	correct	ok	not_mentioned	released	unavailable
Haiku 4.5	imcs21	calibration	10476891	symptom_045	10476891	0.003948	2.1406037090346217	not_mentioned		not_mentioned	correct	ok	not_mentioned	released	unavailable
Haiku 4.5	imcs21	calibration	10476891	symptom_046	10476891	0.003948	2.1406037090346217	not_mentioned		not_mentioned	correct	ok	not_mentioned	released	unavailable
Haiku 4.5	imcs21	calibration	10476891	symptom_047	10476891	0.003948	2.1406037090346217	not_mentioned		not_mentioned	correct	ok	not_mentioned	released	unavailable
Haiku 4.5	imcs21	calibration	10476891	symptom_048	10476891	0.003948	2.1406037090346217	not_mentioned		not_mentioned	correct	ok	not_mentioned	released	unavailable
Haiku 4.5	imcs21	calibration	10476891	symptom_049	10476891	0.003948	2.1406037090346217	not_mentioned		not_mentioned	correct	ok	not_mentioned	released	unavailable
Haiku 4.5	imcs21	calibration	10476891	symptom_050	10476891	0.003948	2.1406037090346217	not_mentioned		not_mentioned	correct	ok	not_mentioned	released	unavailable
Haiku 4.5	imcs21	calibration	10476891	symptom_051	10476891	0.003948	2.1406037090346217	not_mentioned		not_mentioned	correct	ok	not_mentioned	released	unavailable
Haiku 4.5	imcs21	calibration	10476891	symptom_052	10476891	0.003948	2.1406037090346217	positive	0.8	not_mentioned	incorrect	ok	not_mentioned	released	reported_percentage
Haiku 4.5	imcs21	calibration	10476891	symptom_053	10476891	0.003948	2.1406037090346217	not_mentioned		not_mentioned	correct	ok	not_mentioned	released	unavailable
Haiku 4.5	imcs21	calibration	10476891	symptom_054	10476891	0.003948	2.1406037090346217	not_mentioned		not_mentioned	correct	ok	not_mentioned	released	unavailable
Haiku 4.5	imcs21	calibration	10476891	symptom_055	10476891	0.003948	2.1406037090346217	not_mentioned		not_mentioned	correct	ok	not_mentioned	released	unavailable
Haiku 4.5	imcs21	calibration	10476891	symptom_056	10476891	0.003948	2.1406037090346217	not_mentioned		not_mentioned	correct	ok	not_mentioned	released	unavailable
Haiku 4.5	imcs21	calibration	10476891	symptom_057	10476891	0.003948	2.1406037090346217	not_mentioned		not_mentioned	correct	ok	not_mentioned	released	unavailable
Haiku 4.5	imcs21	calibration	10476891	symptom_058	10476891	0.003948	2.1406037090346217	not_mentioned		not_mentioned	correct	ok	not_mentioned	released	unavailable
Haiku 4.5	imcs21	calibration	10476891	symptom_059	10476891	0.003948	2.1406037090346217	not_mentioned		not_mentioned	correct	ok	not_mentioned	released	unavailable
Haiku 4.5	imcs21	calibration	10476891	symptom_060	10476891	0.003948	2.1406037090346217	not_mentioned		not_mentioned	correct	ok	not_mentioned	released	unavailable
Haiku 4.5	imcs21	calibration	10476891	symptom_061	10476891	0.003948	2.1406037090346217	not_mentioned		not_mentioned	correct	ok	not_mentioned	released	unavailable
Haiku 4.5	imcs21	calibration	10476891	symptom_062	10476891	0.003948	2.1406037090346217	not_mentioned		not_mentioned	correct	ok	not_mentioned	released	unavailable
Haiku 4.5	imcs21	calibration	10476891	symptom_063	10476891	0.003948	2.1406037090346217	not_mentioned		not_mentioned	correct	ok	not_mentioned	released	unavailable
Haiku 4.5	imcs21	calibration	10476891	symptom_064	10476891	0.003948	2.1406037090346217	not_mentioned		not_mentioned	correct	ok	not_mentioned	released	unavailable
Haiku 4.5	imcs21	calibration	10476891	symptom_065	10476891	0.003948	2.1406037090346217	not_mentioned		not_mentioned	correct	ok	not_mentioned	released	unavailable
Haiku 4.5	imcs21	calibration	10476891	symptom_066	10476891	0.003948	2.1406037090346217	not_mentioned		not_mentioned	correct	ok	not_mentioned	released	unavailable
Haiku 4.5	imcs21	calibration	10476891	symptom_067	10476891	0.003948	2.1406037090346217	not_mentioned		not_mentioned	correct	ok	not_mentioned	released	unavailable
Haiku 4.5	imcs21	calibration	10476891	symptom_068	10476891	0.003948	2.1406037090346217	not_mentioned		not_mentioned	correct	ok	not_mentioned	released	unavailable
Haiku 4.5	imcs21	calibration	10476891	symptom_069	10476891	0.003948	2.1406037090346217	not_mentioned		not_mentioned	correct	ok	not_mentioned	released	unavailable
Haiku 4.5	imcs21	calibration	10476891	symptom_070	10476891	0.003948	2.1406037090346217	not_mentioned		not_mentioned	correct	ok	not_mentioned	released	unavailable
Haiku 4.5	imcs21	calibration	10476891	symptom_071	10476891	0.003948	2.1406037090346217	not_mentioned		not_mentioned	correct	ok	not_mentioned	released	unavailable
Haiku 4.5	imcs21	calibration	10476891	symptom_072	10476891	0.003948	2.1406037090346217	not_mentioned		not_mentioned	correct	ok	not_mentioned	released	unavailable
Haiku 4.5	imcs21	calibration	10476891	symptom_073	10476891	0.003948	2.1406037090346217	not_mentioned		not_mentioned	correct	ok	not_mentioned	released	unavailable
Haiku 4.5	imcs21	calibration	10476891	symptom_074	10476891	0.003948	2.1406037090346217	not_mentioned		not_mentioned	correct	ok	not_mentioned	released	unavailable
Haiku 4.5	imcs21	calibration	10476891	symptom_075	10476891	0.003948	2.1406037090346217	not_mentioned		not_mentioned	correct	ok	not_mentioned	released	unavailable
Haiku 4.5	imcs21	calibration	10476891	symptom_076	10476891	0.003948	2.1406037090346217	not_mentioned		not_mentioned	correct	ok	not_mentioned	released	unavailable
Haiku 4.5	imcs21	calibration	10476891	symptom_077	10476891	0.003948	2.1406037090346217	not_mentioned		not_mentioned	correct	ok	not_mentioned	released	unavailable
Haiku 4.5	imcs21	calibration	10476891	symptom_078	10476891	0.003948	2.1406037090346217	not_mentioned		not_mentioned	correct	ok	not_mentioned	released	unavailable
Haiku 4.5	imcs21	calibration	10476891	symptom_079	10476891	0.003948	2.1406037090346217	not_mentioned		not_mentioned	correct	ok	not_mentioned	released	unavailable
Haiku 4.5	imcs21	calibration	10476891	symptom_080	10476891	0.003948	2.1406037090346217	not_mentioned		not_mentioned	correct	ok	not_mentioned	released	unavailable
Haiku 4.5	imcs21	calibration	10476891	symptom_081	10476891	0.003948	2.1406037090346217	not_mentioned		not_mentioned	correct	ok	not_mentioned	released	unavailable
Haiku 4.5	imcs21	calibration	10476891	symptom_082	10476891	0.003948	2.1406037090346217	not_mentioned		not_mentioned	correct	ok	not_mentioned	released	unavailable
Haiku 4.5	imcs21	calibration	10476891	symptom_083	10476891	0.003948	2.1406037090346217	not_mentioned		not_mentioned	correct	ok	not_mentioned	released	unavailable
Haiku 4.5	imcs21	calibration	10476891	symptom_084	10476891	0.003948	2.1406037090346217	not_mentioned		not_mentioned	correct	ok	not_mentioned	released	unavailable
Haiku 4.5	imcs21	calibration	10476891	symptom_085	10476891	0.003948	2.1406037090346217	not_mentioned		not_mentioned	correct	ok	not_mentioned	released	unavailable
Haiku 4.5	imcs21	calibration	10476891	symptom_086	10476891	0.003948	2.1406037090346217	not_mentioned		not_mentioned	correct	ok	not_mentioned	released	unavailable
Haiku 4.5	imcs21	calibration	10476891	symptom_087	10476891	0.003948	2.1406037090346217	not_mentioned		not_mentioned	correct	ok	not_mentioned	released	unavailable
Haiku 4.5	imcs21	calibration	10476891	symptom_088	10476891	0.003948	2.1406037090346217	not_mentioned		not_mentioned	correct	ok	not_mentioned	released	unavailable
Haiku 4.5	imcs21	calibration	10476891	symptom_089	10476891	0.003948	2.1406037090346217	not_mentioned		not_mentioned	correct	ok	not_mentioned	released	unavailable
Haiku 4.5	imcs21	calibration	10476891	symptom_090	10476891	0.003948	2.1406037090346217	not_mentioned		not_mentioned	correct	ok	not_mentioned	released	unavailable
Haiku 4.5	imcs21	calibration	10476891	symptom_091	10476891	0.003948	2.1406037090346217	not_mentioned		not_mentioned	correct	ok	not_mentioned	released	unavailable
Haiku 4.5	imcs21	calibration	10476891	symptom_092	10476891	0.003948	2.1406037090346217	not_mentioned		not_mentioned	correct	ok	not_mentioned	released	unavailable
Haiku 4.5	imcs21	calibration	10476891	symptom_093	10476891	0.003948	2.1406037090346217	not_mentioned		not_mentioned	correct	ok	not_mentioned	released	unavailable
Haiku 4.5	imcs21	calibration	10476891	symptom_094	10476891	0.003948	2.1406037090346217	not_mentioned		not_mentioned	correct	ok	not_mentioned	released	unavailable
Haiku 4.5	imcs21	calibration	10476891	symptom_095	10476891	0.003948	2.1406037090346217	not_mentioned		not_mentioned	correct	ok	not_mentioned	released	unavailable
Haiku 4.5	imcs21	calibration	10476891	symptom_096	10476891	0.003948	2.1406037090346217	not_mentioned		not_mentioned	correct	ok	not_mentioned	released	unavailable
Haiku 4.5	imcs21	calibration	10476891	symptom_097	10476891	0.003948	2.1406037090346217	not_mentioned		not_mentioned	correct	ok	not_mentioned	released	unavailable
Haiku 4.5	imcs21	calibration	10476891	symptom_098	10476891	0.003948	2.1406037090346217	not_mentioned		not_mentioned	correct	ok	not_mentioned	released	unavailable
Haiku 4.5	imcs21	calibration	10476891	symptom_099	10476891	0.003948	2.1406037090346217	not_mentioned		not_mentioned	correct	ok	not_mentioned	released	unavailable
Haiku 4.5	imcs21	calibration	10476891	symptom_100	10476891	0.003948	2.1406037090346217	not_mentioned		not_mentioned	correct	ok	not_mentioned	released	unavailable
Haiku 4.5	imcs21	calibration	10476891	symptom_101	10476891	0.003948	2.1406037090346217	not_mentioned		not_mentioned	correct	ok	not_mentioned	released	unavailable
Haiku 4.5	imcs21	calibration	10476891	symptom_102	10476891	0.003948	2.1406037090346217	not_mentioned		not_mentioned	correct	ok	not_mentioned	released	unavailable
Haiku 4.5	imcs21	calibration	10476891	symptom_103	10476891	0.003948	2.1406037090346217	not_mentioned		not_mentioned	correct	ok	not_mentioned	released	unavailable
Haiku 4.5	imcs21	calibration	10476891	symptom_104	10476891	0.003948	2.1406037090346217	not_mentioned		not_mentioned	correct	ok	not_mentioned	released	unavailable
Haiku 4.5	imcs21	calibration	10476891	symptom_105	10476891	0.003948	2.1406037090346217	not_mentioned		not_mentioned	correct	ok	not_mentioned	released	unavailable
Haiku 4.5	imcs21	calibration	10476891	symptom_106	10476891	0.003948	2.1406037090346217	not_mentioned		not_mentioned	correct	ok	not_mentioned	released	unavailable
Haiku 4.5	imcs21	calibration	10476891	symptom_107	10476891	0.003948	2.1406037090346217	not_mentioned		not_mentioned	correct	ok	not_mentioned	released	unavailable
Haiku 4.5	imcs21	calibration	10476891	symptom_108	10476891	0.003948	2.1406037090346217	not_mentioned		not_mentioned	correct	ok	not_mentioned	released	unavailable
Haiku 4.5	imcs21	calibration	10476891	symptom_109	10476891	0.003948	2.1406037090346217	not_mentioned		not_mentioned	correct	ok	not_mentioned	released	unavailable
Haiku 4.5	imcs21	calibration	10476891	symptom_110	10476891	0.003948	2.1406037090346217	not_mentioned		not_mentioned	correct	ok	not_mentioned	released	unavailable
Haiku 4.5	imcs21	calibration	10476891	symptom_111	10476891	0.003948	2.1406037090346217	not_mentioned		not_mentioned	correct	ok	not_mentioned	released	unavailable
Haiku 4.5	imcs21	calibration	10476891	symptom_112	10476891	0.003948	2.1406037090346217	not_mentioned		not_mentioned	correct	ok	not_mentioned	released	unavailable
Haiku 4.5	imcs21	calibration	10476891	symptom_113	10476891	0.003948	2.1406037090346217	not_mentioned		not_mentioned	correct	ok	not_mentioned	released	unavailable
Haiku 4.5	imcs21	calibration	10476891	symptom_114	10476891	0.003948	2.1406037090346217	not_mentioned		not_mentioned	correct	ok	not_mentioned	released	unavailable
Haiku 4.5	imcs21	calibration	10476891	symptom_115	10476891	0.003948	2.1406037090346217	not_mentioned		not_mentioned	correct	ok	not_mentioned	released	unavailable
Haiku 4.5	imcs21	calibration	10476891	symptom_116	10476891	0.003948	2.1406037090346217	not_mentioned		not_mentioned	correct	ok	not_mentioned	released	unavailable
Haiku 4.5	imcs21	calibration	10476891	symptom_117	10476891	0.003948	2.1406037090346217	not_mentioned		not_mentioned	correct	ok	not_mentioned	released	unavailable
Haiku 4.5	imcs21	calibration	10476891	symptom_118	10476891	0.003948	2.1406037090346217	not_mentioned		not_mentioned	correct	ok	not_mentioned	released	unavailable
Haiku 4.5	imcs21	calibration	10476891	symptom_119	10476891	0.003948	2.1406037090346217	not_mentioned		not_mentioned	correct	ok	not_mentioned	released	unavailable
Haiku 4.5	imcs21	calibration	10476891	symptom_120	10476891	0.003948	2.1406037090346217	not_mentioned		not_mentioned	correct	ok	not_mentioned	released	unavailable
Haiku 4.5	imcs21	calibration	10476891	symptom_121	10476891	0.003948	2.1406037090346217	not_mentioned		not_mentioned	correct	ok	not_mentioned	released	unavailable
Haiku 4.5	imcs21	calibration	10476891	symptom_122	10476891	0.003948	2.1406037090346217	not_mentioned		not_mentioned	correct	ok	not_mentioned	released	unavailable
Haiku 4.5	imcs21	calibration	10476891	symptom_123	10476891	0.003948	2.1406037090346217	not_mentioned		not_mentioned	correct	ok	not_mentioned	released	unavailable
Haiku 4.5	imcs21	calibration	10476891	symptom_124	10476891	0.003948	2.1406037090346217	not_mentioned		not_mentioned	correct	ok	not_mentioned	released	unavailable
Haiku 4.5	imcs21	calibration	10476891	symptom_125	10476891	0.003948	2.1406037090346217	not_mentioned		not_mentioned	correct	ok	not_mentioned	released	unavailable
Haiku 4.5	imcs21	calibration	10476891	symptom_126	10476891	0.003948	2.1406037090346217	not_mentioned		not_mentioned	correct	ok	not_mentioned	released	unavailable
Haiku 4.5	imcs21	calibration	10476891	symptom_127	10476891	0.003948	2.1406037090346217	not_mentioned		not_mentioned	correct	ok	not_mentioned	released	unavailable
Haiku 4.5	imcs21	calibration	10476891	symptom_128	10476891	0.003948	2.1406037090346217	not_mentioned		not_mentioned	correct	ok	not_mentioned	released	unavailable
Haiku 4.5	imcs21	calibration	10476891	symptom_129	10476891	0.003948	2.1406037090346217	not_mentioned		not_mentioned	correct	ok	not_mentioned	released	unavailable
Haiku 4.5	imcs21	calibration	10476891	symptom_130	10476891	0.003948	2.1406037090346217	not_mentioned		not_mentioned	correct	ok	not_mentioned	released	unavailable
Haiku 4.5	imcs21	calibration	10476891	symptom_131	10476891	0.003948	2.1406037090346217	not_mentioned		not_mentioned	correct	ok	not_mentioned	released	unavailable
Haiku 4.5	imcs21	calibration	10476891	symptom_132	10476891	0.003948	2.1406037090346217	not_mentioned		not_mentioned	correct	ok	not_mentioned	released	unavailable
Haiku 4.5	imcs21	calibration	10476891	symptom_133	10476891	0.003948	2.1406037090346217	not_mentioned		not_mentioned	correct	ok	not_mentioned	released	unavailable
Haiku 4.5	imcs21	calibration	10476891	symptom_134	10476891	0.003948	2.1406037090346217	not_mentioned		not_mentioned	correct	ok	not_mentioned	released	unavailable
Haiku 4.5	imcs21	calibration	10476891	symptom_135	10476891	0.003948	2.1406037090346217	not_mentioned		not_mentioned	correct	ok	not_mentioned	released	unavailable
Haiku 4.5	imcs21	calibration	10476891	symptom_136	10476891	0.003948	2.1406037090346217	not_mentioned		not_mentioned	correct	ok	not_mentioned	released	unavailable
Haiku 4.5	imcs21	calibration	10476891	symptom_137	10476891	0.003948	2.1406037090346217	not_mentioned		not_mentioned	correct	ok	not_mentioned	released	unavailable
Haiku 4.5	imcs21	calibration	10476891	symptom_138	10476891	0.003948	2.1406037090346217	not_mentioned		not_mentioned	correct	ok	not_mentioned	released	unavailable
Haiku 4.5	imcs21	calibration	10476891	symptom_139	10476891	0.003948	2.1406037090346217	not_mentioned		not_mentioned	correct	ok	not_mentioned	released	unavailable
Haiku 4.5	imcs21	calibration	10476891	symptom_140	10476891	0.003948	2.1406037090346217	not_mentioned		not_mentioned	correct	ok	not_mentioned	released	unavailable
Haiku 4.5	imcs21	calibration	10476891	symptom_141	10476891	0.003948	2.1406037090346217	not_mentioned		not_mentioned	correct	ok	not_mentioned	released	unavailable
Haiku 4.5	imcs21	calibration	10476891	symptom_142	10476891	0.003948	2.1406037090346217	not_mentioned		not_mentioned	correct	ok	not_mentioned	released	unavailable
Haiku 4.5	imcs21	calibration	10476891	symptom_143	10476891	0.003948	2.1406037090346217	not_mentioned		not_mentioned	correct	ok	not_mentioned	released	unavailable
Haiku 4.5	imcs21	calibration	10476891	symptom_144	10476891	0.003948	2.1406037090346217	not_mentioned		not_mentioned	correct	ok	not_mentioned	released	unavailable
Haiku 4.5	imcs21	calibration	10476891	symptom_145	10476891	0.003948	2.1406037090346217	not_mentioned		not_mentioned	correct	ok	not_mentioned	released	unavailable
Haiku 4.5	imcs21	calibration	10476891	symptom_146	10476891	0.003948	2.1406037090346217	not_mentioned		not_mentioned	correct	ok	not_mentioned	released	unavailable
Haiku 4.5	imcs21	calibration	10476891	symptom_147	10476891	0.003948	2.1406037090346217	not_mentioned		not_mentioned	correct	ok	not_mentioned	released	unavailable
Haiku 4.5	imcs21	calibration	10476891	symptom_148	10476891	0.003948	2.1406037090346217	not_mentioned		not_mentioned	correct	ok	not_mentioned	released	unavailable
Haiku 4.5	imcs21	calibration	10476891	symptom_149	10476891	0.003948	2.1406037090346217	not_mentioned		not_mentioned	correct	ok	not_mentioned	released	unavailable
Haiku 4.5	imcs21	calibration	10476891	symptom_150	10476891	0.003948	2.1406037090346217	not_mentioned		not_mentioned	correct	ok	not_mentioned	released	unavailable
Haiku 4.5	imcs21	calibration	10476891	symptom_151	10476891	0.003948	2.1406037090346217	not_mentioned		not_mentioned	correct	ok	not_mentioned	released	unavailable
Haiku 4.5	imcs21	calibration	10476891	symptom_152	10476891	0.003948	2.1406037090346217	not_mentioned		not_mentioned	correct	ok	not_mentioned	released	unavailable
Haiku 4.5	imcs21	calibration	10476891	symptom_153	10476891	0.003948	2.1406037090346217	not_mentioned		not_mentioned	correct	ok	not_mentioned	released	unavailable
Haiku 4.5	imcs21	calibration	10476891	symptom_154	10476891	0.003948	2.1406037090346217	not_mentioned		not_mentioned	correct	ok	not_mentioned	released	unavailable
Haiku 4.5	imcs21	calibration	10476891	symptom_155	10476891	0.003948	2.1406037090346217	not_mentioned		not_mentioned	correct	ok	not_mentioned	released	unavailable
Haiku 4.5	imcs21	calibration	10476891	symptom_156	10476891	0.003948	2.1406037090346217	not_mentioned		not_mentioned	correct	ok	not_mentioned	released	unavailable
Haiku 4.5	imcs21	calibration	10476891	symptom_157	10476891	0.003948	2.1406037090346217	not_mentioned		not_mentioned	correct	ok	not_mentioned	released	unavailable
Haiku 4.5	imcs21	calibration	10476891	symptom_158	10476891	0.003948	2.1406037090346217	not_mentioned		not_mentioned	correct	ok	not_mentioned	released	unavailable
Haiku 4.5	imcs21	calibration	10476891	symptom_159	10476891	0.003948	2.1406037090346217	not_mentioned		not_mentioned	correct	ok	not_mentioned	released	unavailable
Haiku 4.5	imcs21	calibration	10476891	symptom_160	10476891	0.003948	2.1406037090346217	not_mentioned		not_mentioned	correct	ok	not_mentioned	released	unavailable
Haiku 4.5	imcs21	calibration	10476891	symptom_161	10476891	0.003948	2.1406037090346217	not_mentioned		not_mentioned	correct	ok	not_mentioned	released	unavailable
Haiku 4.5	imcs21	calibration	10476891	symptom_162	10476891	0.003948	2.1406037090346217	not_mentioned		not_mentioned	correct	ok	not_mentioned	released	unavailable
Haiku 4.5	imcs21	calibration	10476891	symptom_163	10476891	0.003948	2.1406037090346217	not_mentioned		not_mentioned	correct	ok	not_mentioned	released	unavailable
Haiku 4.5	imcs21	calibration	10476891	symptom_164	10476891	0.003948	2.1406037090346217	not_mentioned		not_mentioned	correct	ok	not_mentioned	released	unavailable
Haiku 4.5	imcs21	calibration	10476891	symptom_165	10476891	0.003948	2.1406037090346217	not_mentioned		not_mentioned	correct	ok	not_mentioned	released	unavailable
Haiku 4.5	imcs21	calibration	10476891	symptom_166	10476891	0.003948	2.1406037090346217	not_mentioned		not_mentioned	correct	ok	not_mentioned	released	unavailable
Haiku 4.5	imcs21	calibration	10476891	symptom_167	10476891	0.003948	2.1406037090346217	not_mentioned		not_mentioned	correct	ok	not_mentioned	released	unavailable
Haiku 4.5	imcs21	calibration	10476891	symptom_168	10476891	0.003948	2.1406037090346217	not_mentioned		not_mentioned	correct	ok	not_mentioned	released	unavailable
Haiku 4.5	imcs21	calibration	10476891	symptom_169	10476891	0.003948	2.1406037090346217	not_mentioned		not_mentioned	correct	ok	not_mentioned	released	unavailable
Haiku 4.5	imcs21	calibration	10476891	symptom_170	10476891	0.003948	2.1406037090346217	not_mentioned		not_mentioned	correct	ok	not_mentioned	released	unavailable
Haiku 4.5	imcs21	calibration	10476891	symptom_171	10476891	0.003948	2.1406037090346217	not_mentioned		not_mentioned	correct	ok	not_mentioned	released	unavailable
Haiku 4.5	imcs21	calibration	10476891	symptom_172	10476891	0.003948	2.1406037090346217	not_mentioned		not_mentioned	correct	ok	not_mentioned	released	unavailable
Haiku 4.5	imcs21	calibration	10476891	symptom_173	10476891	0.003948	2.1406037090346217	not_mentioned		not_mentioned	correct	ok	not_mentioned	released	unavailable
Haiku 4.5	imcs21	calibration	10476891	symptom_174	10476891	0.003948	2.1406037090346217	not_mentioned		not_mentioned	correct	ok	not_mentioned	released	unavailable
Haiku 4.5	imcs21	calibration	10476891	symptom_175	10476891	0.003948	2.1406037090346217	not_mentioned		not_mentioned	correct	ok	not_mentioned	released	unavailable
Haiku 4.5	imcs21	calibration	10476891	symptom_176	10476891	0.003948	2.1406037090346217	not_mentioned		not_mentioned	correct	ok	not_mentioned	released	unavailable
Haiku 4.5	imcs21	calibration	10476891	symptom_177	10476891	0.003948	2.1406037090346217	not_mentioned		not_mentioned	correct	ok	not_mentioned	released	unavailable
Haiku 4.5	imcs21	calibration	10476891	symptom_178	10476891	0.003948	2.1406037090346217	not_mentioned		not_mentioned	correct	ok	not_mentioned	released	unavailable
Haiku 4.5	imcs21	calibration	10476891	symptom_179	10476891	0.003948	2.1406037090346217	not_mentioned		not_mentioned	correct	ok	not_mentioned	released	unavailable
Haiku 4.5	imcs21	calibration	10476891	symptom_180	10476891	0.003948	2.1406037090346217	not_mentioned		not_mentioned	correct	ok	not_mentioned	released	unavailable
Haiku 4.5	imcs21	calibration	10476891	symptom_181	10476891	0.003948	2.1406037090346217	not_mentioned		not_mentioned	correct	ok	not_mentioned	released	unavailable
Haiku 4.5	imcs21	calibration	10476891	symptom_182	10476891	0.003948	2.1406037090346217	not_mentioned		not_mentioned	correct	ok	not_mentioned	released	unavailable
Haiku 4.5	imcs21	calibration	10476891	symptom_183	10476891	0.003948	2.1406037090346217	not_mentioned		not_mentioned	correct	ok	not_mentioned	released	unavailable
Haiku 4.5	imcs21	calibration	10476891	symptom_184	10476891	0.003948	2.1406037090346217	not_mentioned		not_mentioned	correct	ok	not_mentioned	released	unavailable
Haiku 4.5	imcs21	calibration	10476891	symptom_185	10476891	0.003948	2.1406037090346217	not_mentioned		not_mentioned	correct	ok	not_mentioned	released	unavailable
Haiku 4.5	imcs21	calibration	10476891	symptom_186	10476891	0.003948	2.1406037090346217	not_mentioned		not_mentioned	correct	ok	not_mentioned	released	unavailable
Haiku 4.5	imcs21	calibration	10476891	symptom_187	10476891	0.003948	2.1406037090346217	not_mentioned		not_mentioned	correct	ok	not_mentioned	released	unavailable
Haiku 4.5	imcs21	calibration	10476891	symptom_188	10476891	0.003948	2.1406037090346217	not_mentioned		not_mentioned	correct	ok	not_mentioned	released	unavailable
Haiku 4.5	imcs21	calibration	10476891	symptom_189	10476891	0.003948	2.1406037090346217	not_mentioned		not_mentioned	correct	ok	not_mentioned	released	unavailable
Haiku 4.5	imcs21	calibration	10476891	symptom_190	10476891	0.003948	2.1406037090346217	not_mentioned		not_mentioned	correct	ok	not_mentioned	released	unavailable
Haiku 4.5	imcs21	calibration	10476891	symptom_191	10476891	0.003948	2.1406037090346217	not_mentioned		not_mentioned	correct	ok	not_mentioned	released	unavailable
Haiku 4.5	imcs21	calibration	10476891	symptom_192	10476891	0.003948	2.1406037090346217	not_mentioned		not_mentioned	correct	ok	not_mentioned	released	unavailable
Haiku 4.5	imcs21	calibration	10476891	symptom_193	10476891	0.003948	2.1406037090346217	not_mentioned		not_mentioned	correct	ok	not_mentioned	released	unavailable
Haiku 4.5	imcs21	calibration	10476891	symptom_194	10476891	0.003948	2.1406037090346217	not_mentioned		not_mentioned	correct	ok	not_mentioned	released	unavailable
Haiku 4.5	imcs21	calibration	10476891	symptom_195	10476891	0.003948	2.1406037090346217	not_mentioned		not_mentioned	correct	ok	not_mentioned	released	unavailable
Haiku 4.5	imcs21	calibration	10476891	symptom_196	10476891	0.003948	2.1406037090346217	not_mentioned		not_mentioned	correct	ok	not_mentioned	released	unavailable
Haiku 4.5	imcs21	calibration	10476891	symptom_197	10476891	0.003948	2.1406037090346217	not_mentioned		not_mentioned	correct	ok	not_mentioned	released	unavailable
Haiku 4.5	imcs21	calibration	10476891	symptom_198	10476891	0.003948	2.1406037090346217	not_mentioned		not_mentioned	correct	ok	not_mentioned	released	unavailable
Haiku 4.5	imcs21	calibration	10476891	symptom_199	10476891	0.003948	2.1406037090346217	not_mentioned		not_mentioned	correct	ok	not_mentioned	released	unavailable
Haiku 4.5	imcs21	calibration	10476891	symptom_200	10476891	0.003948	2.1406037090346217	not_mentioned		not_mentioned	correct	ok	not_mentioned	released	unavailable
Haiku 4.5	imcs21	calibration	10476891	symptom_201	10476891	0.003948	2.1406037090346217	not_mentioned		not_mentioned	correct	ok	not_mentioned	released	unavailable
Haiku 4.5	imcs21	calibration	10476891	symptom_202	10476891	0.003948	2.1406037090346217	not_mentioned		not_mentioned	correct	ok	not_mentioned	released	unavailable
Haiku 4.5	imcs21	calibration	10476891	symptom_203	10476891	0.003948	2.1406037090346217	not_mentioned		not_mentioned	correct	ok	not_mentioned	released	unavailable
Haiku 4.5	imcs21	calibration	10476891	symptom_204	10476891	0.003948	2.1406037090346217	not_mentioned		not_mentioned	correct	ok	not_mentioned	released	unavailable
Haiku 4.5	imcs21	calibration	10476891	symptom_205	10476891	0.003948	2.1406037090346217	not_mentioned		not_mentioned	correct	ok	not_mentioned	released	unavailable
Haiku 4.5	imcs21	calibration	10476891	symptom_206	10476891	0.003948	2.1406037090346217	not_mentioned		not_mentioned	correct	ok	not_mentioned	released	unavailable
Haiku 4.5	imcs21	calibration	10476891	symptom_207	10476891	0.003948	2.1406037090346217	not_mentioned		not_mentioned	correct	ok	not_mentioned	released	unavailable
Haiku 4.5	imcs21	calibration	10476891	symptom_208	10476891	0.003948	2.1406037090346217	not_mentioned		not_mentioned	correct	ok	not_mentioned	released	unavailable
Haiku 4.5	imcs21	calibration	10476891	symptom_209	10476891	0.003948	2.1406037090346217	not_mentioned		not_mentioned	correct	ok	not_mentioned	released	unavailable
Haiku 4.5	imcs21	calibration	10476891	symptom_210	10476891	0.003948	2.1406037090346217	not_mentioned		not_mentioned	correct	ok	not_mentioned	released	unavailable
Haiku 4.5	imcs21	calibration	10476891	symptom_211	10476891	0.003948	2.1406037090346217	not_mentioned		not_mentioned	correct	ok	not_mentioned	released	unavailable
Haiku 4.5	imcs21	calibration	10476891	symptom_212	10476891	0.003948	2.1406037090346217	not_mentioned		not_mentioned	correct	ok	not_mentioned	released	unavailable
Haiku 4.5	imcs21	calibration	10476891	symptom_213	10476891	0.003948	2.1406037090346217	not_mentioned		not_mentioned	correct	ok	not_mentioned	released	unavailable
Haiku 4.5	imcs21	calibration	10476891	symptom_214	10476891	0.003948	2.1406037090346217	not_mentioned		not_mentioned	correct	ok	not_mentioned	released	unavailable
Haiku 4.5	imcs21	calibration	10476891	symptom_215	10476891	0.003948	2.1406037090346217	not_mentioned		not_mentioned	correct	ok	not_mentioned	released	unavailable
Haiku 4.5	imcs21	calibration	10476891	symptom_216	10476891	0.003948	2.1406037090346217	not_mentioned		not_mentioned	correct	ok	not_mentioned	released	unavailable
Haiku 4.5	imcs21	calibration	10476891	symptom_217	10476891	0.003948	2.1406037090346217	not_mentioned		not_mentioned	correct	ok	not_mentioned	released	unavailable
Haiku 4.5	imcs21	calibration	10476891	symptom_218	10476891	0.003948	2.1406037090346217	not_mentioned		not_mentioned	correct	ok	not_mentioned	released	unavailable
Haiku 4.5	imcs21	calibration	10476891	symptom_219	10476891	0.003948	2.1406037090346217	not_mentioned		not_mentioned	correct	ok	not_mentioned	released	unavailable
Haiku 4.5	imcs21	calibration	10476891	symptom_220	10476891	0.003948	2.1406037090346217	not_mentioned		not_mentioned	correct	ok	not_mentioned	released	unavailable
Haiku 4.5	imcs21	calibration	10476891	symptom_221	10476891	0.003948	2.1406037090346217	not_mentioned		not_mentioned	correct	ok	not_mentioned	released	unavailable
Haiku 4.5	imcs21	calibration	10476891	symptom_222	10476891	0.003948	2.1406037090346217	not_mentioned		not_mentioned	correct	ok	not_mentioned	released	unavailable
Haiku 4.5	imcs21	calibration	10476891	symptom_223	10476891	0.003948	2.1406037090346217	not_mentioned		not_mentioned	correct	ok	not_mentioned	released	unavailable
Haiku 4.5	imcs21	calibration	10476891	symptom_224	10476891	0.003948	2.1406037090346217	not_mentioned		not_mentioned	correct	ok	not_mentioned	released	unavailable
Haiku 4.5	imcs21	calibration	10476891	symptom_225	10476891	0.003948	2.1406037090346217	not_mentioned		not_mentioned	correct	ok	not_mentioned	released	unavailable
Haiku 4.5	imcs21	calibration	10476891	symptom_226	10476891	0.003948	2.1406037090346217	not_mentioned		not_mentioned	correct	ok	not_mentioned	released	unavailable
Haiku 4.5	imcs21	calibration	10476891	symptom_227	10476891	0.003948	2.1406037090346217	not_mentioned		not_mentioned	correct	ok	not_mentioned	released	unavailable
Haiku 4.5	imcs21	calibration	10476891	symptom_228	10476891	0.003948	2.1406037090346217	not_mentioned		not_mentioned	correct	ok	not_mentioned	released	unavailable
Haiku 4.5	imcs21	calibration	10476891	symptom_229	10476891	0.003948	2.1406037090346217	not_mentioned		not_mentioned	correct	ok	not_mentioned	released	unavailable
Haiku 4.5	imcs21	calibration	10476891	symptom_230	10476891	0.003948	2.1406037090346217	not_mentioned		not_mentioned	correct	ok	not_mentioned	released	unavailable
Haiku 4.5	imcs21	calibration	10476891	symptom_231	10476891	0.003948	2.1406037090346217	not_mentioned		not_mentioned	correct	ok	not_mentioned	released	unavailable
Haiku 4.5	imcs21	calibration	10476891	symptom_232	10476891	0.003948	2.1406037090346217	not_mentioned		not_mentioned	correct	ok	not_mentioned	released	unavailable
Haiku 4.5	imcs21	calibration	10476891	symptom_233	10476891	0.003948	2.1406037090346217	not_mentioned		not_mentioned	correct	ok	not_mentioned	released	unavailable
Haiku 4.5	imcs21	calibration	10476891	symptom_234	10476891	0.003948	2.1406037090346217	not_mentioned		not_mentioned	correct	ok	not_mentioned	released	unavailable
Haiku 4.5	imcs21	calibration	10476891	symptom_235	10476891	0.003948	2.1406037090346217	not_mentioned		not_mentioned	correct	ok	not_mentioned	released	unavailable
Haiku 4.5	imcs21	calibration	10476891	symptom_236	10476891	0.003948	2.1406037090346217	not_mentioned		not_mentioned	correct	ok	not_mentioned	released	unavailable
Haiku 4.5	imcs21	calibration	10476891	symptom_237	10476891	0.003948	2.1406037090346217	not_mentioned		not_mentioned	correct	ok	not_mentioned	released	unavailable
Haiku 4.5	imcs21	calibration	10476891	symptom_238	10476891	0.003948	2.1406037090346217	not_mentioned		not_mentioned	correct	ok	not_mentioned	released	unavailable
Haiku 4.5	imcs21	calibration	10476891	symptom_239	10476891	0.003948	2.1406037090346217	not_mentioned		not_mentioned	correct	ok	not_mentioned	released	unavailable
Haiku 4.5	imcs21	calibration	10476891	symptom_240	10476891	0.003948	2.1406037090346217	not_mentioned		not_mentioned	correct	ok	not_mentioned	released	unavailable
Haiku 4.5	imcs21	calibration	10476891	symptom_241	10476891	0.003948	2.1406037090346217	not_mentioned		not_mentioned	correct	ok	not_mentioned	released	unavailable
Haiku 4.5	imcs21	calibration	10476891	symptom_242	10476891	0.003948	2.1406037090346217	not_mentioned		not_mentioned	correct	ok	not_mentioned	released	unavailable
Haiku 4.5	imcs21	calibration	10476891	symptom_243	10476891	0.003948	2.1406037090346217	not_mentioned		not_mentioned	correct	ok	not_mentioned	released	unavailable
Haiku 4.5	imcs21	calibration	10476891	symptom_244	10476891	0.003948	2.1406037090346217	not_mentioned		not_mentioned	correct	ok	not_mentioned	released	unavailable
Haiku 4.5	imcs21	calibration	10476891	symptom_245	10476891	0.003948	2.1406037090346217	not_mentioned		not_mentioned	correct	ok	not_mentioned	released	unavailable
Haiku 4.5	imcs21	calibration	10476891	symptom_246	10476891	0.003948	2.1406037090346217	not_mentioned		not_mentioned	correct	ok	not_mentioned	released	unavailable
Haiku 4.5	imcs21	calibration	10476891	symptom_247	10476891	0.003948	2.1406037090346217	not_mentioned		not_mentioned	correct	ok	not_mentioned	released	unavailable
Haiku 4.5	imcs21	calibration	10476891	symptom_248	10476891	0.003948	2.1406037090346217	not_mentioned		not_mentioned	correct	ok	not_mentioned	released	unavailable
Haiku 4.5	imcs21	calibration	10476891	symptom_249	10476891	0.003948	2.1406037090346217	not_mentioned		not_mentioned	correct	ok	not_mentioned	released	unavailable
Haiku 4.5	imcs21	calibration	10476891	symptom_250	10476891	0.003948	2.1406037090346217	not_mentioned		not_mentioned	correct	ok	not_mentioned	released	unavailable
Haiku 4.5	imcs21	calibration	10476891	symptom_251	10476891	0.003948	2.1406037090346217	not_mentioned		not_mentioned	correct	ok	not_mentioned	released	unavailable
Haiku 4.5	imcs21	calibration	10476891	symptom_252	10476891	0.003948	2.1406037090346217	not_mentioned		not_mentioned	correct	ok	not_mentioned	released	unavailable
Haiku 4.5	imcs21	calibration	10476891	symptom_253	10476891	0.003948	2.1406037090346217	not_mentioned		not_mentioned	correct	ok	not_mentioned	released	unavailable
Haiku 4.5	imcs21	calibration	10476891	symptom_254	10476891	0.003948	2.1406037090346217	not_mentioned		not_mentioned	correct	ok	not_mentioned	released	unavailable
Haiku 4.5	imcs21	calibration	10476891	symptom_255	10476891	0.003948	2.1406037090346217	not_mentioned		not_mentioned	correct	ok	not_mentioned	released	unavailable
Haiku 4.5	imcs21	calibration	10476891	symptom_256	10476891	0.003948	2.1406037090346217	not_mentioned		not_mentioned	correct	ok	not_mentioned	released	unavailable
Haiku 4.5	imcs21	calibration	10476891	symptom_257	10476891	0.003948	2.1406037090346217	not_mentioned		not_mentioned	correct	ok	not_mentioned	released	unavailable
Haiku 4.5	imcs21	calibration	10476891	symptom_258	10476891	0.003948	2.1406037090346217	not_mentioned		not_mentioned	correct	ok	not_mentioned	released	unavailable
Haiku 4.5	imcs21	calibration	10476891	symptom_259	10476891	0.003948	2.1406037090346217	not_mentioned		not_mentioned	correct	ok	not_mentioned	released	unavailable
Haiku 4.5	imcs21	calibration	10476891	symptom_260	10476891	0.003948	2.1406037090346217	not_mentioned		not_mentioned	correct	ok	not_mentioned	released	unavailable
Haiku 4.5	imcs21	calibration	10476891	symptom_261	10476891	0.003948	2.1406037090346217	not_mentioned		not_mentioned	correct	ok	not_mentioned	released	unavailable
Haiku 4.5	imcs21	calibration	10476891	symptom_262	10476891	0.003948	2.1406037090346217	not_mentioned		not_mentioned	correct	ok	not_mentioned	released	unavailable
Haiku 4.5	imcs21	calibration	10476891	symptom_263	10476891	0.003948	2.1406037090346217	not_mentioned		not_mentioned	correct	ok	not_mentioned	released	unavailable
Haiku 4.5	imcs21	calibration	10476891	symptom_264	10476891	0.003948	2.1406037090346217	not_mentioned		not_mentioned	correct	ok	not_mentioned	released	unavailable
Haiku 4.5	imcs21	calibration	10476891	symptom_265	10476891	0.003948	2.1406037090346217	not_mentioned		not_mentioned	correct	ok	not_mentioned	released	unavailable
Haiku 4.5	imcs21	calibration	10476891	symptom_266	10476891	0.003948	2.1406037090346217	not_mentioned		not_mentioned	correct	ok	not_mentioned	released	unavailable
Haiku 4.5	imcs21	calibration	10476891	symptom_267	10476891	0.003948	2.1406037090346217	not_mentioned		not_mentioned	correct	ok	not_mentioned	released	unavailable
Haiku 4.5	imcs21	calibration	10476891	symptom_268	10476891	0.003948	2.1406037090346217	not_mentioned		not_mentioned	correct	ok	not_mentioned	released	unavailable
Haiku 4.5	imcs21	calibration	10476891	symptom_269	10476891	0.003948	2.1406037090346217	not_mentioned		not_mentioned	correct	ok	not_mentioned	released	unavailable
Haiku 4.5	imcs21	calibration	10476891	symptom_270	10476891	0.003948	2.1406037090346217	not_mentioned		not_mentioned	correct	ok	not_mentioned	released	unavailable
Haiku 4.5	imcs21	calibration	10476891	symptom_271	10476891	0.003948	2.1406037090346217	not_mentioned		not_mentioned	correct	ok	not_mentioned	released	unavailable
Haiku 4.5	imcs21	calibration	10476891	symptom_272	10476891	0.003948	2.1406037090346217	not_mentioned		not_mentioned	correct	ok	not_mentioned	released	unavailable
Haiku 4.5	imcs21	calibration	10476891	symptom_273	10476891	0.003948	2.1406037090346217	not_mentioned		not_mentioned	correct	ok	not_mentioned	released	unavailable
Haiku 4.5	imcs21	calibration	10476891	symptom_274	10476891	0.003948	2.1406037090346217	not_mentioned		not_mentioned	correct	ok	not_mentioned	released	unavailable
Haiku 4.5	imcs21	calibration	10476891	symptom_275	10476891	0.003948	2.1406037090346217	not_mentioned		not_mentioned	correct	ok	not_mentioned	released	unavailable
Haiku 4.5	imcs21	calibration	10476891	symptom_276	10476891	0.003948	2.1406037090346217	not_mentioned		not_mentioned	correct	ok	not_mentioned	released	unavailable
Haiku 4.5	imcs21	calibration	10476891	symptom_277	10476891	0.003948	2.1406037090346217	not_mentioned		not_mentioned	correct	ok	not_mentioned	released	unavailable
Haiku 4.5	imcs21	calibration	10476891	symptom_278	10476891	0.003948	2.1406037090346217	not_mentioned		not_mentioned	correct	ok	not_mentioned	released	unavailable
Haiku 4.5	imcs21	calibration	10476891	symptom_279	10476891	0.003948	2.1406037090346217	not_mentioned		not_mentioned	correct	ok	not_mentioned	released	unavailable
Haiku 4.5	imcs21	calibration	10476891	symptom_280	10476891	0.003948	2.1406037090346217	not_mentioned		not_mentioned	correct	ok	not_mentioned	released	unavailable
Haiku 4.5	imcs21	calibration	10476891	symptom_281	10476891	0.003948	2.1406037090346217	not_mentioned		not_mentioned	correct	ok	not_mentioned	released	unavailable
Haiku 4.5	imcs21	calibration	10476891	symptom_282	10476891	0.003948	2.1406037090346217	not_mentioned		not_mentioned	correct	ok	not_mentioned	released	unavailable
Haiku 4.5	imcs21	calibration	10476891	symptom_283	10476891	0.003948	2.1406037090346217	not_mentioned		not_mentioned	correct	ok	not_mentioned	released	unavailable
Haiku 4.5	imcs21	calibration	10476891	symptom_284	10476891	0.003948	2.1406037090346217	not_mentioned		not_mentioned	correct	ok	not_mentioned	released	unavailable
Haiku 4.5	imcs21	calibration	10476891	symptom_285	10476891	0.003948	2.1406037090346217	not_mentioned		not_mentioned	correct	ok	not_mentioned	released	unavailable
Haiku 4.5	imcs21	calibration	10476891	symptom_286	10476891	0.003948	2.1406037090346217	not_mentioned		not_mentioned	correct	ok	not_mentioned	released	unavailable
Haiku 4.5	imcs21	calibration	10476891	symptom_287	10476891	0.003948	2.1406037090346217	not_mentioned		not_mentioned	correct	ok	not_mentioned	released	unavailable
Haiku 4.5	imcs21	calibration	10476891	symptom_288	10476891	0.003948	2.1406037090346217	not_mentioned		not_mentioned	correct	ok	not_mentioned	released	unavailable
Haiku 4.5	imcs21	calibration	10476891	symptom_289	10476891	0.003948	2.1406037090346217	not_mentioned		not_mentioned	correct	ok	not_mentioned	released	unavailable
Haiku 4.5	imcs21	calibration	10476891	symptom_290	10476891	0.003948	2.1406037090346217	not_mentioned		not_mentioned	correct	ok	not_mentioned	released	unavailable
Haiku 4.5	imcs21	calibration	10476891	symptom_291	10476891	0.003948	2.1406037090346217	not_mentioned		not_mentioned	correct	ok	not_mentioned	released	unavailable
Haiku 4.5	imcs21	calibration	10476891	symptom_292	10476891	0.003948	2.1406037090346217	not_mentioned		not_mentioned	correct	ok	not_mentioned	released	unavailable
Haiku 4.5	imcs21	calibration	10476891	symptom_293	10476891	0.003948	2.1406037090346217	not_mentioned		not_mentioned	correct	ok	not_mentioned	released	unavailable
Haiku 4.5	imcs21	calibration	10476891	symptom_294	10476891	0.003948	2.1406037090346217	not_mentioned		not_mentioned	correct	ok	not_mentioned	released	unavailable
Haiku 4.5	imcs21	calibration	10476891	symptom_295	10476891	0.003948	2.1406037090346217	not_mentioned		not_mentioned	correct	ok	not_mentioned	released	unavailable
Haiku 4.5	imcs21	calibration	10476891	symptom_296	10476891	0.003948	2.1406037090346217	not_mentioned		not_mentioned	correct	ok	not_mentioned	released	unavailable
Haiku 4.5	imcs21	calibration	10476891	symptom_297	10476891	0.003948	2.1406037090346217	not_mentioned		not_mentioned	correct	ok	not_mentioned	released	unavailable
Haiku 4.5	imcs21	calibration	10476891	symptom_298	10476891	0.003948	2.1406037090346217	not_mentioned		not_mentioned	correct	ok	not_mentioned	released	unavailable
Haiku 4.5	imcs21	calibration	10476891	symptom_299	10476891	0.003948	2.1406037090346217	not_mentioned		not_mentioned	correct	ok	not_mentioned	released	unavailable
Haiku 4.5	imcs21	calibration	10476891	symptom_300	10476891	0.003948	2.1406037090346217	not_mentioned		not_mentioned	correct	ok	not_mentioned	released	unavailable
Haiku 4.5	imcs21	calibration	10476891	symptom_301	10476891	0.003948	2.1406037090346217	not_mentioned		not_mentioned	correct	ok	not_mentioned	released	unavailable
Haiku 4.5	imcs21	calibration	10476891	symptom_302	10476891	0.003948	2.1406037090346217	not_mentioned		not_mentioned	correct	ok	not_mentioned	released	unavailable
Haiku 4.5	imcs21	calibration	10476891	symptom_303	10476891	0.003948	2.1406037090346217	not_mentioned		not_mentioned	correct	ok	not_mentioned	released	unavailable
Haiku 4.5	imcs21	calibration	10476891	symptom_304	10476891	0.003948	2.1406037090346217	not_mentioned		not_mentioned	correct	ok	not_mentioned	released	unavailable
Haiku 4.5	imcs21	calibration	10476891	symptom_305	10476891	0.003948	2.1406037090346217	not_mentioned		not_mentioned	correct	ok	not_mentioned	released	unavailable
Haiku 4.5	imcs21	calibration	10476891	symptom_306	10476891	0.003948	2.1406037090346217	not_mentioned		not_mentioned	correct	ok	not_mentioned	released	unavailable
Haiku 4.5	imcs21	calibration	10476891	symptom_307	10476891	0.003948	2.1406037090346217	not_mentioned		not_mentioned	correct	ok	not_mentioned	released	unavailable
Haiku 4.5	imcs21	calibration	10476891	symptom_308	10476891	0.003948	2.1406037090346217	not_mentioned		not_mentioned	correct	ok	not_mentioned	released	unavailable
Haiku 4.5	imcs21	calibration	10476891	symptom_309	10476891	0.003948	2.1406037090346217	not_mentioned		not_mentioned	correct	ok	not_mentioned	released	unavailable
Haiku 4.5	imcs21	calibration	10476891	symptom_310	10476891	0.003948	2.1406037090346217	not_mentioned		not_mentioned	correct	ok	not_mentioned	released	unavailable
Haiku 4.5	imcs21	calibration	10476891	symptom_311	10476891	0.003948	2.1406037090346217	not_mentioned		not_mentioned	correct	ok	not_mentioned	released	unavailable
Haiku 4.5	imcs21	calibration	10476891	symptom_312	10476891	0.003948	2.1406037090346217	not_mentioned		not_mentioned	correct	ok	not_mentioned	released	unavailable
Haiku 4.5	imcs21	calibration	10476891	symptom_313	10476891	0.003948	2.1406037090346217	not_mentioned		not_mentioned	correct	ok	not_mentioned	released	unavailable
Haiku 4.5	imcs21	calibration	10476891	symptom_314	10476891	0.003948	2.1406037090346217	not_mentioned		not_mentioned	correct	ok	not_mentioned	released	unavailable
Haiku 4.5	imcs21	calibration	10476891	symptom_315	10476891	0.003948	2.1406037090346217	not_mentioned		not_mentioned	correct	ok	not_mentioned	released	unavailable
Haiku 4.5	imcs21	calibration	10476891	symptom_316	10476891	0.003948	2.1406037090346217	not_mentioned		not_mentioned	correct	ok	not_mentioned	released	unavailable
Haiku 4.5	imcs21	calibration	10476891	symptom_317	10476891	0.003948	2.1406037090346217	not_mentioned		not_mentioned	correct	ok	not_mentioned	released	unavailable
Haiku 4.5	imcs21	calibration	10476891	symptom_318	10476891	0.003948	2.1406037090346217	not_mentioned		not_mentioned	correct	ok	not_mentioned	released	unavailable
Haiku 4.5	imcs21	calibration	10476891	symptom_319	10476891	0.003948	2.1406037090346217	not_mentioned		not_mentioned	correct	ok	not_mentioned	released	unavailable
Haiku 4.5	imcs21	calibration	10476891	symptom_320	10476891	0.003948	2.1406037090346217	not_mentioned		not_mentioned	correct	ok	not_mentioned	released	unavailable
Haiku 4.5	imcs21	calibration	10476891	symptom_321	10476891	0.003948	2.1406037090346217	not_mentioned		not_mentioned	correct	ok	not_mentioned	released	unavailable
Haiku 4.5	imcs21	calibration	10476891	symptom_322	10476891	0.003948	2.1406037090346217	not_mentioned		not_mentioned	correct	ok	not_mentioned	released	unavailable
Haiku 4.5	imcs21	calibration	10476891	symptom_323	10476891	0.003948	2.1406037090346217	not_mentioned		not_mentioned	correct	ok	not_mentioned	released	unavailable
Haiku 4.5	imcs21	calibration	10476891	symptom_324	10476891	0.003948	2.1406037090346217	not_mentioned		not_mentioned	correct	ok	not_mentioned	released	unavailable
Haiku 4.5	imcs21	calibration	10476891	symptom_325	10476891	0.003948	2.1406037090346217	not_mentioned		not_mentioned	correct	ok	not_mentioned	released	unavailable
Haiku 4.5	imcs21	calibration	10476891	symptom_326	10476891	0.003948	2.1406037090346217	not_mentioned		not_mentioned	correct	ok	not_mentioned	released	unavailable
Haiku 4.5	imcs21	calibration	10476891	symptom_327	10476891	0.003948	2.1406037090346217	not_mentioned		not_mentioned	correct	ok	not_mentioned	released	unavailable
Haiku 4.5	imcs21	calibration	10476891	symptom_328	10476891	0.003948	2.1406037090346217	not_mentioned		not_mentioned	correct	ok	not_mentioned	released	unavailable
Haiku 4.5	imcs21	calibration	10476891	symptom_329	10476891	0.003948	2.1406037090346217	not_mentioned		not_mentioned	correct	ok	not_mentioned	released	unavailable
Haiku 4.5	imcs21	calibration	10476891	symptom_330	10476891	0.003948	2.1406037090346217	not_mentioned		not_mentioned	correct	ok	not_mentioned	released	unavailable
Haiku 4.5	imcs21	calibration	10482466	symptom_000	10482466	0.005043	1.950765416957438	positive	0.95	positive	correct	ok	positive	released	reported_percentage
Haiku 4.5	imcs21	calibration	10482466	symptom_001	10482466	0.005043	1.950765416957438	not_mentioned		not_mentioned	correct	ok	not_mentioned	released	unavailable
Haiku 4.5	imcs21	calibration	10482466	symptom_002	10482466	0.005043	1.950765416957438	uncertain	0.7	uncertain	correct	ok	uncertain	released	reported_percentage
Haiku 4.5	imcs21	calibration	10482466	symptom_003	10482466	0.005043	1.950765416957438	positive	0.95	positive	correct	ok	positive	released	reported_percentage
Haiku 4.5	imcs21	calibration	10482466	symptom_004	10482466	0.005043	1.950765416957438	not_mentioned		not_mentioned	correct	ok	not_mentioned	released	unavailable
Haiku 4.5	imcs21	calibration	10482466	symptom_005	10482466	0.005043	1.950765416957438	positive	0.92	positive	correct	ok	positive	released	reported_percentage
Haiku 4.5	imcs21	calibration	10482466	symptom_006	10482466	0.005043	1.950765416957438	not_mentioned		negative	incorrect	ok	negative	released	unavailable
Haiku 4.5	imcs21	calibration	10482466	symptom_007	10482466	0.005043	1.950765416957438	not_mentioned		not_mentioned	correct	ok	not_mentioned	released	unavailable
Haiku 4.5	imcs21	calibration	10482466	symptom_008	10482466	0.005043	1.950765416957438	not_mentioned		not_mentioned	correct	ok	not_mentioned	released	unavailable
Haiku 4.5	imcs21	calibration	10482466	symptom_009	10482466	0.005043	1.950765416957438	not_mentioned		not_mentioned	correct	ok	not_mentioned	released	unavailable
Haiku 4.5	imcs21	calibration	10482466	symptom_010	10482466	0.005043	1.950765416957438	not_mentioned		not_mentioned	correct	ok	not_mentioned	released	unavailable
Haiku 4.5	imcs21	calibration	10482466	symptom_011	10482466	0.005043	1.950765416957438	not_mentioned		not_mentioned	correct	ok	not_mentioned	released	unavailable
Haiku 4.5	imcs21	calibration	10482466	symptom_012	10482466	0.005043	1.950765416957438	positive	0.9	positive	correct	ok	positive	released	reported_percentage
Haiku 4.5	imcs21	calibration	10482466	symptom_013	10482466	0.005043	1.950765416957438	not_mentioned		not_mentioned	correct	ok	not_mentioned	released	unavailable
Haiku 4.5	imcs21	calibration	10482466	symptom_014	10482466	0.005043	1.950765416957438	not_mentioned		not_mentioned	correct	ok	not_mentioned	released	unavailable
Haiku 4.5	imcs21	calibration	10482466	symptom_015	10482466	0.005043	1.950765416957438	not_mentioned		not_mentioned	correct	ok	not_mentioned	released	unavailable
Haiku 4.5	imcs21	calibration	10482466	symptom_016	10482466	0.005043	1.950765416957438	not_mentioned		not_mentioned	correct	ok	not_mentioned	released	unavailable
Haiku 4.5	imcs21	calibration	10482466	symptom_017	10482466	0.005043	1.950765416957438	not_mentioned		not_mentioned	correct	ok	not_mentioned	released	unavailable
Haiku 4.5	imcs21	calibration	10482466	symptom_018	10482466	0.005043	1.950765416957438	not_mentioned		not_mentioned	correct	ok	not_mentioned	released	unavailable
Haiku 4.5	imcs21	calibration	10482466	symptom_019	10482466	0.005043	1.950765416957438	not_mentioned		not_mentioned	correct	ok	not_mentioned	released	unavailable
Haiku 4.5	imcs21	calibration	10482466	symptom_020	10482466	0.005043	1.950765416957438	not_mentioned		not_mentioned	correct	ok	not_mentioned	released	unavailable
