## Supplementary material for "Evaluation of System One Models on Biomedical Texts": Experiment Results: experiment-results.csv (part 46 of 409)

model	dataset	split	case_id	field	source_cluster	case_cost_usd	case_latency_s	prediction	confidence	true_label	adjudication	status	released_label	reference_source	confidence_source	clean_case_id	case_role	error_probability
Haiku 4.5	imcs21	calibration	10520085	symptom_231	10520085	0.004996	3.073897041147575	not_mentioned		not_mentioned	correct	ok	not_mentioned	released	unavailable
Haiku 4.5	imcs21	calibration	10520085	symptom_232	10520085	0.004996	3.073897041147575	not_mentioned		not_mentioned	correct	ok	not_mentioned	released	unavailable
Haiku 4.5	imcs21	calibration	10520085	symptom_233	10520085	0.004996	3.073897041147575	not_mentioned		not_mentioned	correct	ok	not_mentioned	released	unavailable
Haiku 4.5	imcs21	calibration	10520085	symptom_234	10520085	0.004996	3.073897041147575	not_mentioned		not_mentioned	correct	ok	not_mentioned	released	unavailable
Haiku 4.5	imcs21	calibration	10520085	symptom_235	10520085	0.004996	3.073897041147575	not_mentioned		not_mentioned	correct	ok	not_mentioned	released	unavailable
Haiku 4.5	imcs21	calibration	10520085	symptom_236	10520085	0.004996	3.073897041147575	not_mentioned		not_mentioned	correct	ok	not_mentioned	released	unavailable
Haiku 4.5	imcs21	calibration	10520085	symptom_237	10520085	0.004996	3.073897041147575	not_mentioned		not_mentioned	correct	ok	not_mentioned	released	unavailable
Haiku 4.5	imcs21	calibration	10520085	symptom_238	10520085	0.004996	3.073897041147575	not_mentioned		not_mentioned	correct	ok	not_mentioned	released	unavailable
Haiku 4.5	imcs21	calibration	10520085	symptom_239	10520085	0.004996	3.073897041147575	not_mentioned		not_mentioned	correct	ok	not_mentioned	released	unavailable
Haiku 4.5	imcs21	calibration	10520085	symptom_240	10520085	0.004996	3.073897041147575	not_mentioned		not_mentioned	correct	ok	not_mentioned	released	unavailable
Haiku 4.5	imcs21	calibration	10520085	symptom_241	10520085	0.004996	3.073897041147575	not_mentioned		not_mentioned	correct	ok	not_mentioned	released	unavailable
Haiku 4.5	imcs21	calibration	10520085	symptom_242	10520085	0.004996	3.073897041147575	not_mentioned		not_mentioned	correct	ok	not_mentioned	released	unavailable
Haiku 4.5	imcs21	calibration	10520085	symptom_243	10520085	0.004996	3.073897041147575	not_mentioned		not_mentioned	correct	ok	not_mentioned	released	unavailable
Haiku 4.5	imcs21	calibration	10520085	symptom_244	10520085	0.004996	3.073897041147575	not_mentioned		not_mentioned	correct	ok	not_mentioned	released	unavailable
Haiku 4.5	imcs21	calibration	10520085	symptom_245	10520085	0.004996	3.073897041147575	not_mentioned		not_mentioned	correct	ok	not_mentioned	released	unavailable
Haiku 4.5	imcs21	calibration	10520085	symptom_246	10520085	0.004996	3.073897041147575	not_mentioned		not_mentioned	correct	ok	not_mentioned	released	unavailable
Haiku 4.5	imcs21	calibration	10520085	symptom_247	10520085	0.004996	3.073897041147575	not_mentioned		not_mentioned	correct	ok	not_mentioned	released	unavailable
Haiku 4.5	imcs21	calibration	10520085	symptom_248	10520085	0.004996	3.073897041147575	not_mentioned		not_mentioned	correct	ok	not_mentioned	released	unavailable
Haiku 4.5	imcs21	calibration	10520085	symptom_249	10520085	0.004996	3.073897041147575	not_mentioned		not_mentioned	correct	ok	not_mentioned	released	unavailable
Haiku 4.5	imcs21	calibration	10520085	symptom_250	10520085	0.004996	3.073897041147575	not_mentioned		not_mentioned	correct	ok	not_mentioned	released	unavailable
Haiku 4.5	imcs21	calibration	10520085	symptom_251	10520085	0.004996	3.073897041147575	not_mentioned		not_mentioned	correct	ok	not_mentioned	released	unavailable
Haiku 4.5	imcs21	calibration	10520085	symptom_252	10520085	0.004996	3.073897041147575	not_mentioned		not_mentioned	correct	ok	not_mentioned	released	unavailable
Haiku 4.5	imcs21	calibration	10520085	symptom_253	10520085	0.004996	3.073897041147575	not_mentioned		not_mentioned	correct	ok	not_mentioned	released	unavailable
Haiku 4.5	imcs21	calibration	10520085	symptom_254	10520085	0.004996	3.073897041147575	not_mentioned		not_mentioned	correct	ok	not_mentioned	released	unavailable
Haiku 4.5	imcs21	calibration	10520085	symptom_255	10520085	0.004996	3.073897041147575	not_mentioned		not_mentioned	correct	ok	not_mentioned	released	unavailable
Haiku 4.5	imcs21	calibration	10520085	symptom_256	10520085	0.004996	3.073897041147575	not_mentioned		not_mentioned	correct	ok	not_mentioned	released	unavailable
Haiku 4.5	imcs21	calibration	10520085	symptom_257	10520085	0.004996	3.073897041147575	not_mentioned		not_mentioned	correct	ok	not_mentioned	released	unavailable
Haiku 4.5	imcs21	calibration	10520085	symptom_258	10520085	0.004996	3.073897041147575	not_mentioned		not_mentioned	correct	ok	not_mentioned	released	unavailable
Haiku 4.5	imcs21	calibration	10520085	symptom_259	10520085	0.004996	3.073897041147575	not_mentioned		not_mentioned	correct	ok	not_mentioned	released	unavailable
Haiku 4.5	imcs21	calibration	10520085	symptom_260	10520085	0.004996	3.073897041147575	not_mentioned		not_mentioned	correct	ok	not_mentioned	released	unavailable
Haiku 4.5	imcs21	calibration	10520085	symptom_261	10520085	0.004996	3.073897041147575	not_mentioned		not_mentioned	correct	ok	not_mentioned	released	unavailable
Haiku 4.5	imcs21	calibration	10520085	symptom_262	10520085	0.004996	3.073897041147575	not_mentioned		not_mentioned	correct	ok	not_mentioned	released	unavailable
Haiku 4.5	imcs21	calibration	10520085	symptom_263	10520085	0.004996	3.073897041147575	not_mentioned		not_mentioned	correct	ok	not_mentioned	released	unavailable
Haiku 4.5	imcs21	calibration	10520085	symptom_264	10520085	0.004996	3.073897041147575	not_mentioned		not_mentioned	correct	ok	not_mentioned	released	unavailable
Haiku 4.5	imcs21	calibration	10520085	symptom_265	10520085	0.004996	3.073897041147575	not_mentioned		not_mentioned	correct	ok	not_mentioned	released	unavailable
Haiku 4.5	imcs21	calibration	10520085	symptom_266	10520085	0.004996	3.073897041147575	not_mentioned		not_mentioned	correct	ok	not_mentioned	released	unavailable
Haiku 4.5	imcs21	calibration	10520085	symptom_267	10520085	0.004996	3.073897041147575	not_mentioned		not_mentioned	correct	ok	not_mentioned	released	unavailable
Haiku 4.5	imcs21	calibration	10520085	symptom_268	10520085	0.004996	3.073897041147575	not_mentioned		not_mentioned	correct	ok	not_mentioned	released	unavailable
Haiku 4.5	imcs21	calibration	10520085	symptom_269	10520085	0.004996	3.073897041147575	not_mentioned		not_mentioned	correct	ok	not_mentioned	released	unavailable
Haiku 4.5	imcs21	calibration	10520085	symptom_270	10520085	0.004996	3.073897041147575	not_mentioned		not_mentioned	correct	ok	not_mentioned	released	unavailable
Haiku 4.5	imcs21	calibration	10520085	symptom_271	10520085	0.004996	3.073897041147575	not_mentioned		not_mentioned	correct	ok	not_mentioned	released	unavailable
Haiku 4.5	imcs21	calibration	10520085	symptom_272	10520085	0.004996	3.073897041147575	not_mentioned		not_mentioned	correct	ok	not_mentioned	released	unavailable
Haiku 4.5	imcs21	calibration	10520085	symptom_273	10520085	0.004996	3.073897041147575	not_mentioned		not_mentioned	correct	ok	not_mentioned	released	unavailable
Haiku 4.5	imcs21	calibration	10520085	symptom_274	10520085	0.004996	3.073897041147575	not_mentioned		not_mentioned	correct	ok	not_mentioned	released	unavailable
Haiku 4.5	imcs21	calibration	10520085	symptom_275	10520085	0.004996	3.073897041147575	not_mentioned		not_mentioned	correct	ok	not_mentioned	released	unavailable
Haiku 4.5	imcs21	calibration	10520085	symptom_276	10520085	0.004996	3.073897041147575	not_mentioned		not_mentioned	correct	ok	not_mentioned	released	unavailable
Haiku 4.5	imcs21	calibration	10520085	symptom_277	10520085	0.004996	3.073897041147575	not_mentioned		not_mentioned	correct	ok	not_mentioned	released	unavailable
Haiku 4.5	imcs21	calibration	10520085	symptom_278	10520085	0.004996	3.073897041147575	not_mentioned		not_mentioned	correct	ok	not_mentioned	released	unavailable
Haiku 4.5	imcs21	calibration	10520085	symptom_279	10520085	0.004996	3.073897041147575	not_mentioned		not_mentioned	correct	ok	not_mentioned	released	unavailable
Haiku 4.5	imcs21	calibration	10520085	symptom_280	10520085	0.004996	3.073897041147575	not_mentioned		not_mentioned	correct	ok	not_mentioned	released	unavailable
Haiku 4.5	imcs21	calibration	10520085	symptom_281	10520085	0.004996	3.073897041147575	not_mentioned		not_mentioned	correct	ok	not_mentioned	released	unavailable
Haiku 4.5	imcs21	calibration	10520085	symptom_282	10520085	0.004996	3.073897041147575	not_mentioned		not_mentioned	correct	ok	not_mentioned	released	unavailable
Haiku 4.5	imcs21	calibration	10520085	symptom_283	10520085	0.004996	3.073897041147575	not_mentioned		not_mentioned	correct	ok	not_mentioned	released	unavailable
Haiku 4.5	imcs21	calibration	10520085	symptom_284	10520085	0.004996	3.073897041147575	not_mentioned		not_mentioned	correct	ok	not_mentioned	released	unavailable
Haiku 4.5	imcs21	calibration	10520085	symptom_285	10520085	0.004996	3.073897041147575	not_mentioned		not_mentioned	correct	ok	not_mentioned	released	unavailable
Haiku 4.5	imcs21	calibration	10520085	symptom_286	10520085	0.004996	3.073897041147575	not_mentioned		not_mentioned	correct	ok	not_mentioned	released	unavailable
Haiku 4.5	imcs21	calibration	10520085	symptom_287	10520085	0.004996	3.073897041147575	not_mentioned		not_mentioned	correct	ok	not_mentioned	released	unavailable
Haiku 4.5	imcs21	calibration	10520085	symptom_288	10520085	0.004996	3.073897041147575	not_mentioned		not_mentioned	correct	ok	not_mentioned	released	unavailable
Haiku 4.5	imcs21	calibration	10520085	symptom_289	10520085	0.004996	3.073897041147575	not_mentioned		not_mentioned	correct	ok	not_mentioned	released	unavailable
Haiku 4.5	imcs21	calibration	10520085	symptom_290	10520085	0.004996	3.073897041147575	not_mentioned		not_mentioned	correct	ok	not_mentioned	released	unavailable
Haiku 4.5	imcs21	calibration	10520085	symptom_291	10520085	0.004996	3.073897041147575	not_mentioned		not_mentioned	correct	ok	not_mentioned	released	unavailable
Haiku 4.5	imcs21	calibration	10520085	symptom_292	10520085	0.004996	3.073897041147575	not_mentioned		not_mentioned	correct	ok	not_mentioned	released	unavailable
Haiku 4.5	imcs21	calibration	10520085	symptom_293	10520085	0.004996	3.073897041147575	not_mentioned		not_mentioned	correct	ok	not_mentioned	released	unavailable
Haiku 4.5	imcs21	calibration	10520085	symptom_294	10520085	0.004996	3.073897041147575	not_mentioned		not_mentioned	correct	ok	not_mentioned	released	unavailable
Haiku 4.5	imcs21	calibration	10520085	symptom_295	10520085	0.004996	3.073897041147575	not_mentioned		not_mentioned	correct	ok	not_mentioned	released	unavailable
Haiku 4.5	imcs21	calibration	10520085	symptom_296	10520085	0.004996	3.073897041147575	not_mentioned		not_mentioned	correct	ok	not_mentioned	released	unavailable
Haiku 4.5	imcs21	calibration	10520085	symptom_297	10520085	0.004996	3.073897041147575	not_mentioned		not_mentioned	correct	ok	not_mentioned	released	unavailable
Haiku 4.5	imcs21	calibration	10520085	symptom_298	10520085	0.004996	3.073897041147575	not_mentioned		not_mentioned	correct	ok	not_mentioned	released	unavailable
Haiku 4.5	imcs21	calibration	10520085	symptom_299	10520085	0.004996	3.073897041147575	not_mentioned		not_mentioned	correct	ok	not_mentioned	released	unavailable
Haiku 4.5	imcs21	calibration	10520085	symptom_300	10520085	0.004996	3.073897041147575	not_mentioned		not_mentioned	correct	ok	not_mentioned	released	unavailable
Haiku 4.5	imcs21	calibration	10520085	symptom_301	10520085	0.004996	3.073897041147575	not_mentioned		not_mentioned	correct	ok	not_mentioned	released	unavailable
Haiku 4.5	imcs21	calibration	10520085	symptom_302	10520085	0.004996	3.073897041147575	not_mentioned		not_mentioned	correct	ok	not_mentioned	released	unavailable
Haiku 4.5	imcs21	calibration	10520085	symptom_303	10520085	0.004996	3.073897041147575	not_mentioned		not_mentioned	correct	ok	not_mentioned	released	unavailable
Haiku 4.5	imcs21	calibration	10520085	symptom_304	10520085	0.004996	3.073897041147575	not_mentioned		not_mentioned	correct	ok	not_mentioned	released	unavailable
Haiku 4.5	imcs21	calibration	10520085	symptom_305	10520085	0.004996	3.073897041147575	not_mentioned		not_mentioned	correct	ok	not_mentioned	released	unavailable
Haiku 4.5	imcs21	calibration	10520085	symptom_306	10520085	0.004996	3.073897041147575	not_mentioned		not_mentioned	correct	ok	not_mentioned	released	unavailable
Haiku 4.5	imcs21	calibration	10520085	symptom_307	10520085	0.004996	3.073897041147575	not_mentioned		not_mentioned	correct	ok	not_mentioned	released	unavailable
Haiku 4.5	imcs21	calibration	10520085	symptom_308	10520085	0.004996	3.073897041147575	not_mentioned		not_mentioned	correct	ok	not_mentioned	released	unavailable
Haiku 4.5	imcs21	calibration	10520085	symptom_309	10520085	0.004996	3.073897041147575	not_mentioned		not_mentioned	correct	ok	not_mentioned	released	unavailable
Haiku 4.5	imcs21	calibration	10520085	symptom_310	10520085	0.004996	3.073897041147575	not_mentioned		not_mentioned	correct	ok	not_mentioned	released	unavailable
Haiku 4.5	imcs21	calibration	10520085	symptom_311	10520085	0.004996	3.073897041147575	not_mentioned		not_mentioned	correct	ok	not_mentioned	released	unavailable
Haiku 4.5	imcs21	calibration	10520085	symptom_312	10520085	0.004996	3.073897041147575	not_mentioned		not_mentioned	correct	ok	not_mentioned	released	unavailable
Haiku 4.5	imcs21	calibration	10520085	symptom_313	10520085	0.004996	3.073897041147575	not_mentioned		not_mentioned	correct	ok	not_mentioned	released	unavailable
Haiku 4.5	imcs21	calibration	10520085	symptom_314	10520085	0.004996	3.073897041147575	not_mentioned		not_mentioned	correct	ok	not_mentioned	released	unavailable
Haiku 4.5	imcs21	calibration	10520085	symptom_315	10520085	0.004996	3.073897041147575	not_mentioned		not_mentioned	correct	ok	not_mentioned	released	unavailable
Haiku 4.5	imcs21	calibration	10520085	symptom_316	10520085	0.004996	3.073897041147575	not_mentioned		not_mentioned	correct	ok	not_mentioned	released	unavailable
Haiku 4.5	imcs21	calibration	10520085	symptom_317	10520085	0.004996	3.073897041147575	not_mentioned		not_mentioned	correct	ok	not_mentioned	released	unavailable
Haiku 4.5	imcs21	calibration	10520085	symptom_318	10520085	0.004996	3.073897041147575	not_mentioned		not_mentioned	correct	ok	not_mentioned	released	unavailable
Haiku 4.5	imcs21	calibration	10520085	symptom_319	10520085	0.004996	3.073897041147575	not_mentioned		not_mentioned	correct	ok	not_mentioned	released	unavailable
Haiku 4.5	imcs21	calibration	10520085	symptom_320	10520085	0.004996	3.073897041147575	not_mentioned		not_mentioned	correct	ok	not_mentioned	released	unavailable
Haiku 4.5	imcs21	calibration	10520085	symptom_321	10520085	0.004996	3.073897041147575	not_mentioned		not_mentioned	correct	ok	not_mentioned	released	unavailable
Haiku 4.5	imcs21	calibration	10520085	symptom_322	10520085	0.004996	3.073897041147575	not_mentioned		not_mentioned	correct	ok	not_mentioned	released	unavailable
Haiku 4.5	imcs21	calibration	10520085	symptom_323	10520085	0.004996	3.073897041147575	not_mentioned		not_mentioned	correct	ok	not_mentioned	released	unavailable
Haiku 4.5	imcs21	calibration	10520085	symptom_324	10520085	0.004996	3.073897041147575	not_mentioned		not_mentioned	correct	ok	not_mentioned	released	unavailable
Haiku 4.5	imcs21	calibration	10520085	symptom_325	10520085	0.004996	3.073897041147575	not_mentioned		not_mentioned	correct	ok	not_mentioned	released	unavailable
Haiku 4.5	imcs21	calibration	10520085	symptom_326	10520085	0.004996	3.073897041147575	not_mentioned		not_mentioned	correct	ok	not_mentioned	released	unavailable
Haiku 4.5	imcs21	calibration	10520085	symptom_327	10520085	0.004996	3.073897041147575	not_mentioned		not_mentioned	correct	ok	not_mentioned	released	unavailable
Haiku 4.5	imcs21	calibration	10520085	symptom_328	10520085	0.004996	3.073897041147575	not_mentioned		not_mentioned	correct	ok	not_mentioned	released	unavailable
Haiku 4.5	imcs21	calibration	10520085	symptom_329	10520085	0.004996	3.073897041147575	not_mentioned		not_mentioned	correct	ok	not_mentioned	released	unavailable
Haiku 4.5	imcs21	calibration	10520085	symptom_330	10520085	0.004996	3.073897041147575	not_mentioned		not_mentioned	correct	ok	not_mentioned	released	unavailable
Haiku 4.5	imcs21	calibration	10523058	symptom_000	10523058	0.004037	1.497606209013611	not_mentioned		negative	incorrect	ok	negative	released	unavailable
Haiku 4.5	imcs21	calibration	10523058	symptom_001	10523058	0.004037	1.497606209013611	positive	0.95	positive	correct	ok	positive	released	reported_percentage
Haiku 4.5	imcs21	calibration	10523058	symptom_002	10523058	0.004037	1.497606209013611	not_mentioned		not_mentioned	correct	ok	not_mentioned	released	unavailable
Haiku 4.5	imcs21	calibration	10523058	symptom_003	10523058	0.004037	1.497606209013611	not_mentioned		negative	incorrect	ok	negative	released	unavailable
Haiku 4.5	imcs21	calibration	10523058	symptom_004	10523058	0.004037	1.497606209013611	not_mentioned		not_mentioned	correct	ok	not_mentioned	released	unavailable
Haiku 4.5	imcs21	calibration	10523058	symptom_005	10523058	0.004037	1.497606209013611	not_mentioned		not_mentioned	correct	ok	not_mentioned	released	unavailable
Haiku 4.5	imcs21	calibration	10523058	symptom_006	10523058	0.004037	1.497606209013611	not_mentioned		not_mentioned	correct	ok	not_mentioned	released	unavailable
Haiku 4.5	imcs21	calibration	10523058	symptom_007	10523058	0.004037	1.497606209013611	not_mentioned		not_mentioned	correct	ok	not_mentioned	released	unavailable
Haiku 4.5	imcs21	calibration	10523058	symptom_008	10523058	0.004037	1.497606209013611	not_mentioned		not_mentioned	correct	ok	not_mentioned	released	unavailable
Haiku 4.5	imcs21	calibration	10523058	symptom_009	10523058	0.004037	1.497606209013611	positive	0.85	positive	correct	ok	positive	released	reported_percentage
Haiku 4.5	imcs21	calibration	10523058	symptom_010	10523058	0.004037	1.497606209013611	not_mentioned		not_mentioned	correct	ok	not_mentioned	released	unavailable
Haiku 4.5	imcs21	calibration	10523058	symptom_011	10523058	0.004037	1.497606209013611	not_mentioned		not_mentioned	correct	ok	not_mentioned	released	unavailable
Haiku 4.5	imcs21	calibration	10523058	symptom_012	10523058	0.004037	1.497606209013611	not_mentioned		not_mentioned	correct	ok	not_mentioned	released	unavailable
Haiku 4.5	imcs21	calibration	10523058	symptom_013	10523058	0.004037	1.497606209013611	not_mentioned		negative	incorrect	ok	negative	released	unavailable
Haiku 4.5	imcs21	calibration	10523058	symptom_014	10523058	0.004037	1.497606209013611	not_mentioned		not_mentioned	correct	ok	not_mentioned	released	unavailable
Haiku 4.5	imcs21	calibration	10523058	symptom_015	10523058	0.004037	1.497606209013611	not_mentioned		not_mentioned	correct	ok	not_mentioned	released	unavailable
Haiku 4.5	imcs21	calibration	10523058	symptom_016	10523058	0.004037	1.497606209013611	not_mentioned		not_mentioned	correct	ok	not_mentioned	released	unavailable
Haiku 4.5	imcs21	calibration	10523058	symptom_017	10523058	0.004037	1.497606209013611	not_mentioned		not_mentioned	correct	ok	not_mentioned	released	unavailable
Haiku 4.5	imcs21	calibration	10523058	symptom_018	10523058	0.004037	1.497606209013611	not_mentioned		not_mentioned	correct	ok	not_mentioned	released	unavailable
Haiku 4.5	imcs21	calibration	10523058	symptom_019	10523058	0.004037	1.497606209013611	not_mentioned		not_mentioned	correct	ok	not_mentioned	released	unavailable
Haiku 4.5	imcs21	calibration	10523058	symptom_020	10523058	0.004037	1.497606209013611	not_mentioned		not_mentioned	correct	ok	not_mentioned	released	unavailable
Haiku 4.5	imcs21	calibration	10523058	symptom_021	10523058	0.004037	1.497606209013611	not_mentioned		positive	incorrect	ok	positive	released	unavailable
Haiku 4.5	imcs21	calibration	10523058	symptom_022	10523058	0.004037	1.497606209013611	not_mentioned		not_mentioned	correct	ok	not_mentioned	released	unavailable
Haiku 4.5	imcs21	calibration	10523058	symptom_023	10523058	0.004037	1.497606209013611	not_mentioned		not_mentioned	correct	ok	not_mentioned	released	unavailable
Haiku 4.5	imcs21	calibration	10523058	symptom_024	10523058	0.004037	1.497606209013611	not_mentioned		not_mentioned	correct	ok	not_mentioned	released	unavailable
Haiku 4.5	imcs21	calibration	10523058	symptom_025	10523058	0.004037	1.497606209013611	not_mentioned		not_mentioned	correct	ok	not_mentioned	released	unavailable
Haiku 4.5	imcs21	calibration	10523058	symptom_026	10523058	0.004037	1.497606209013611	not_mentioned		not_mentioned	correct	ok	not_mentioned	released	unavailable
Haiku 4.5	imcs21	calibration	10523058	symptom_027	10523058	0.004037	1.497606209013611	not_mentioned		not_mentioned	correct	ok	not_mentioned	released	unavailable
Haiku 4.5	imcs21	calibration	10523058	symptom_028	10523058	0.004037	1.497606209013611	not_mentioned		not_mentioned	correct	ok	not_mentioned	released	unavailable
Haiku 4.5	imcs21	calibration	10523058	symptom_029	10523058	0.004037	1.497606209013611	not_mentioned		not_mentioned	correct	ok	not_mentioned	released	unavailable
Haiku 4.5	imcs21	calibration	10523058	symptom_030	10523058	0.004037	1.497606209013611	positive	0.85	not_mentioned	incorrect	ok	not_mentioned	released	reported_percentage
Haiku 4.5	imcs21	calibration	10523058	symptom_031	10523058	0.004037	1.497606209013611	not_mentioned		negative	incorrect	ok	negative	released	unavailable
Haiku 4.5	imcs21	calibration	10523058	symptom_032	10523058	0.004037	1.497606209013611	not_mentioned		not_mentioned	correct	ok	not_mentioned	released	unavailable
Haiku 4.5	imcs21	calibration	10523058	symptom_033	10523058	0.004037	1.497606209013611	not_mentioned		not_mentioned	correct	ok	not_mentioned	released	unavailable
Haiku 4.5	imcs21	calibration	10523058	symptom_034	10523058	0.004037	1.497606209013611	not_mentioned		not_mentioned	correct	ok	not_mentioned	released	unavailable
Haiku 4.5	imcs21	calibration	10523058	symptom_035	10523058	0.004037	1.497606209013611	not_mentioned		not_mentioned	correct	ok	not_mentioned	released	unavailable
Haiku 4.5	imcs21	calibration	10523058	symptom_036	10523058	0.004037	1.497606209013611	not_mentioned		not_mentioned	correct	ok	not_mentioned	released	unavailable
Haiku 4.5	imcs21	calibration	10523058	symptom_037	10523058	0.004037	1.497606209013611	not_mentioned		not_mentioned	correct	ok	not_mentioned	released	unavailable
Haiku 4.5	imcs21	calibration	10523058	symptom_038	10523058	0.004037	1.497606209013611	not_mentioned		not_mentioned	correct	ok	not_mentioned	released	unavailable
Haiku 4.5	imcs21	calibration	10523058	symptom_039	10523058	0.004037	1.497606209013611	not_mentioned		not_mentioned	correct	ok	not_mentioned	released	unavailable
Haiku 4.5	imcs21	calibration	10523058	symptom_040	10523058	0.004037	1.497606209013611	not_mentioned		not_mentioned	correct	ok	not_mentioned	released	unavailable
Haiku 4.5	imcs21	calibration	10523058	symptom_041	10523058	0.004037	1.497606209013611	not_mentioned		not_mentioned	correct	ok	not_mentioned	released	unavailable
Haiku 4.5	imcs21	calibration	10523058	symptom_042	10523058	0.004037	1.497606209013611	not_mentioned		not_mentioned	correct	ok	not_mentioned	released	unavailable
Haiku 4.5	imcs21	calibration	10523058	symptom_043	10523058	0.004037	1.497606209013611	positive	0.8	not_mentioned	incorrect	ok	not_mentioned	released	reported_percentage
Haiku 4.5	imcs21	calibration	10523058	symptom_044	10523058	0.004037	1.497606209013611	positive	0.9	not_mentioned	incorrect	ok	not_mentioned	released	reported_percentage
Haiku 4.5	imcs21	calibration	10523058	symptom_045	10523058	0.004037	1.497606209013611	not_mentioned		not_mentioned	correct	ok	not_mentioned	released	unavailable
Haiku 4.5	imcs21	calibration	10523058	symptom_046	10523058	0.004037	1.497606209013611	not_mentioned		not_mentioned	correct	ok	not_mentioned	released	unavailable
Haiku 4.5	imcs21	calibration	10523058	symptom_047	10523058	0.004037	1.497606209013611	not_mentioned		not_mentioned	correct	ok	not_mentioned	released	unavailable
Haiku 4.5	imcs21	calibration	10523058	symptom_048	10523058	0.004037	1.497606209013611	not_mentioned		not_mentioned	correct	ok	not_mentioned	released	unavailable
Haiku 4.5	imcs21	calibration	10523058	symptom_049	10523058	0.004037	1.497606209013611	not_mentioned		not_mentioned	correct	ok	not_mentioned	released	unavailable
Haiku 4.5	imcs21	calibration	10523058	symptom_050	10523058	0.004037	1.497606209013611	not_mentioned		not_mentioned	correct	ok	not_mentioned	released	unavailable
Haiku 4.5	imcs21	calibration	10523058	symptom_051	10523058	0.004037	1.497606209013611	uncertain	0.7	uncertain	correct	ok	uncertain	released	reported_percentage
Haiku 4.5	imcs21	calibration	10523058	symptom_052	10523058	0.004037	1.497606209013611	not_mentioned		not_mentioned	correct	ok	not_mentioned	released	unavailable
Haiku 4.5	imcs21	calibration	10523058	symptom_053	10523058	0.004037	1.497606209013611	not_mentioned		not_mentioned	correct	ok	not_mentioned	released	unavailable
Haiku 4.5	imcs21	calibration	10523058	symptom_054	10523058	0.004037	1.497606209013611	not_mentioned		not_mentioned	correct	ok	not_mentioned	released	unavailable
Haiku 4.5	imcs21	calibration	10523058	symptom_055	10523058	0.004037	1.497606209013611	not_mentioned		not_mentioned	correct	ok	not_mentioned	released	unavailable
Haiku 4.5	imcs21	calibration	10523058	symptom_056	10523058	0.004037	1.497606209013611	not_mentioned		not_mentioned	correct	ok	not_mentioned	released	unavailable
Haiku 4.5	imcs21	calibration	10523058	symptom_057	10523058	0.004037	1.497606209013611	not_mentioned		not_mentioned	correct	ok	not_mentioned	released	unavailable
Haiku 4.5	imcs21	calibration	10523058	symptom_058	10523058	0.004037	1.497606209013611	not_mentioned		not_mentioned	correct	ok	not_mentioned	released	unavailable
Haiku 4.5	imcs21	calibration	10523058	symptom_059	10523058	0.004037	1.497606209013611	not_mentioned		not_mentioned	correct	ok	not_mentioned	released	unavailable
Haiku 4.5	imcs21	calibration	10523058	symptom_060	10523058	0.004037	1.497606209013611	not_mentioned		not_mentioned	correct	ok	not_mentioned	released	unavailable
Haiku 4.5	imcs21	calibration	10523058	symptom_061	10523058	0.004037	1.497606209013611	not_mentioned		not_mentioned	correct	ok	not_mentioned	released	unavailable
Haiku 4.5	imcs21	calibration	10523058	symptom_062	10523058	0.004037	1.497606209013611	not_mentioned		not_mentioned	correct	ok	not_mentioned	released	unavailable
Haiku 4.5	imcs21	calibration	10523058	symptom_063	10523058	0.004037	1.497606209013611	not_mentioned		not_mentioned	correct	ok	not_mentioned	released	unavailable
Haiku 4.5	imcs21	calibration	10523058	symptom_064	10523058	0.004037	1.497606209013611	not_mentioned		not_mentioned	correct	ok	not_mentioned	released	unavailable
Haiku 4.5	imcs21	calibration	10523058	symptom_065	10523058	0.004037	1.497606209013611	not_mentioned		not_mentioned	correct	ok	not_mentioned	released	unavailable
Haiku 4.5	imcs21	calibration	10523058	symptom_066	10523058	0.004037	1.497606209013611	not_mentioned		not_mentioned	correct	ok	not_mentioned	released	unavailable
Haiku 4.5	imcs21	calibration	10523058	symptom_067	10523058	0.004037	1.497606209013611	not_mentioned		not_mentioned	correct	ok	not_mentioned	released	unavailable
Haiku 4.5	imcs21	calibration	10523058	symptom_068	10523058	0.004037	1.497606209013611	not_mentioned		not_mentioned	correct	ok	not_mentioned	released	unavailable
Haiku 4.5	imcs21	calibration	10523058	symptom_069	10523058	0.004037	1.497606209013611	not_mentioned		not_mentioned	correct	ok	not_mentioned	released	unavailable
Haiku 4.5	imcs21	calibration	10523058	symptom_070	10523058	0.004037	1.497606209013611	not_mentioned		not_mentioned	correct	ok	not_mentioned	released	unavailable
Haiku 4.5	imcs21	calibration	10523058	symptom_071	10523058	0.004037	1.497606209013611	not_mentioned		not_mentioned	correct	ok	not_mentioned	released	unavailable
Haiku 4.5	imcs21	calibration	10523058	symptom_072	10523058	0.004037	1.497606209013611	not_mentioned		not_mentioned	correct	ok	not_mentioned	released	unavailable
Haiku 4.5	imcs21	calibration	10523058	symptom_073	10523058	0.004037	1.497606209013611	not_mentioned		not_mentioned	correct	ok	not_mentioned	released	unavailable
Haiku 4.5	imcs21	calibration	10523058	symptom_074	10523058	0.004037	1.497606209013611	not_mentioned		not_mentioned	correct	ok	not_mentioned	released	unavailable
Haiku 4.5	imcs21	calibration	10523058	symptom_075	10523058	0.004037	1.497606209013611	not_mentioned		not_mentioned	correct	ok	not_mentioned	released	unavailable
Haiku 4.5	imcs21	calibration	10523058	symptom_076	10523058	0.004037	1.497606209013611	not_mentioned		not_mentioned	correct	ok	not_mentioned	released	unavailable
Haiku 4.5	imcs21	calibration	10523058	symptom_077	10523058	0.004037	1.497606209013611	not_mentioned		not_mentioned	correct	ok	not_mentioned	released	unavailable
Haiku 4.5	imcs21	calibration	10523058	symptom_078	10523058	0.004037	1.497606209013611	not_mentioned		not_mentioned	correct	ok	not_mentioned	released	unavailable
Haiku 4.5	imcs21	calibration	10523058	symptom_079	10523058	0.004037	1.497606209013611	not_mentioned		not_mentioned	correct	ok	not_mentioned	released	unavailable
Haiku 4.5	imcs21	calibration	10523058	symptom_080	10523058	0.004037	1.497606209013611	not_mentioned		not_mentioned	correct	ok	not_mentioned	released	unavailable
Haiku 4.5	imcs21	calibration	10523058	symptom_081	10523058	0.004037	1.497606209013611	not_mentioned		not_mentioned	correct	ok	not_mentioned	released	unavailable
Haiku 4.5	imcs21	calibration	10523058	symptom_082	10523058	0.004037	1.497606209013611	not_mentioned		not_mentioned	correct	ok	not_mentioned	released	unavailable
Haiku 4.5	imcs21	calibration	10523058	symptom_083	10523058	0.004037	1.497606209013611	not_mentioned		not_mentioned	correct	ok	not_mentioned	released	unavailable
Haiku 4.5	imcs21	calibration	10523058	symptom_084	10523058	0.004037	1.497606209013611	not_mentioned		not_mentioned	correct	ok	not_mentioned	released	unavailable
Haiku 4.5	imcs21	calibration	10523058	symptom_085	10523058	0.004037	1.497606209013611	not_mentioned		not_mentioned	correct	ok	not_mentioned	released	unavailable
Haiku 4.5	imcs21	calibration	10523058	symptom_086	10523058	0.004037	1.497606209013611	not_mentioned		not_mentioned	correct	ok	not_mentioned	released	unavailable
Haiku 4.5	imcs21	calibration	10523058	symptom_087	10523058	0.004037	1.497606209013611	not_mentioned		not_mentioned	correct	ok	not_mentioned	released	unavailable
Haiku 4.5	imcs21	calibration	10523058	symptom_088	10523058	0.004037	1.497606209013611	not_mentioned		not_mentioned	correct	ok	not_mentioned	released	unavailable
Haiku 4.5	imcs21	calibration	10523058	symptom_089	10523058	0.004037	1.497606209013611	not_mentioned		not_mentioned	correct	ok	not_mentioned	released	unavailable
Haiku 4.5	imcs21	calibration	10523058	symptom_090	10523058	0.004037	1.497606209013611	not_mentioned		not_mentioned	correct	ok	not_mentioned	released	unavailable
Haiku 4.5	imcs21	calibration	10523058	symptom_091	10523058	0.004037	1.497606209013611	not_mentioned		not_mentioned	correct	ok	not_mentioned	released	unavailable
Haiku 4.5	imcs21	calibration	10523058	symptom_092	10523058	0.004037	1.497606209013611	not_mentioned		not_mentioned	correct	ok	not_mentioned	released	unavailable
Haiku 4.5	imcs21	calibration	10523058	symptom_093	10523058	0.004037	1.497606209013611	not_mentioned		not_mentioned	correct	ok	not_mentioned	released	unavailable
Haiku 4.5	imcs21	calibration	10523058	symptom_094	10523058	0.004037	1.497606209013611	not_mentioned		not_mentioned	correct	ok	not_mentioned	released	unavailable
Haiku 4.5	imcs21	calibration	10523058	symptom_095	10523058	0.004037	1.497606209013611	not_mentioned		not_mentioned	correct	ok	not_mentioned	released	unavailable
Haiku 4.5	imcs21	calibration	10523058	symptom_096	10523058	0.004037	1.497606209013611	not_mentioned		not_mentioned	correct	ok	not_mentioned	released	unavailable
Haiku 4.5	imcs21	calibration	10523058	symptom_097	10523058	0.004037	1.497606209013611	not_mentioned		not_mentioned	correct	ok	not_mentioned	released	unavailable
Haiku 4.5	imcs21	calibration	10523058	symptom_098	10523058	0.004037	1.497606209013611	not_mentioned		not_mentioned	correct	ok	not_mentioned	released	unavailable
Haiku 4.5	imcs21	calibration	10523058	symptom_099	10523058	0.004037	1.497606209013611	not_mentioned		not_mentioned	correct	ok	not_mentioned	released	unavailable
Haiku 4.5	imcs21	calibration	10523058	symptom_100	10523058	0.004037	1.497606209013611	not_mentioned		not_mentioned	correct	ok	not_mentioned	released	unavailable
Haiku 4.5	imcs21	calibration	10523058	symptom_101	10523058	0.004037	1.497606209013611	not_mentioned		not_mentioned	correct	ok	not_mentioned	released	unavailable
Haiku 4.5	imcs21	calibration	10523058	symptom_102	10523058	0.004037	1.497606209013611	not_mentioned		not_mentioned	correct	ok	not_mentioned	released	unavailable
Haiku 4.5	imcs21	calibration	10523058	symptom_103	10523058	0.004037	1.497606209013611	not_mentioned		not_mentioned	correct	ok	not_mentioned	released	unavailable
Haiku 4.5	imcs21	calibration	10523058	symptom_104	10523058	0.004037	1.497606209013611	not_mentioned		not_mentioned	correct	ok	not_mentioned	released	unavailable
Haiku 4.5	imcs21	calibration	10523058	symptom_105	10523058	0.004037	1.497606209013611	not_mentioned		not_mentioned	correct	ok	not_mentioned	released	unavailable
Haiku 4.5	imcs21	calibration	10523058	symptom_106	10523058	0.004037	1.497606209013611	not_mentioned		not_mentioned	correct	ok	not_mentioned	released	unavailable
Haiku 4.5	imcs21	calibration	10523058	symptom_107	10523058	0.004037	1.497606209013611	not_mentioned		not_mentioned	correct	ok	not_mentioned	released	unavailable
Haiku 4.5	imcs21	calibration	10523058	symptom_108	10523058	0.004037	1.497606209013611	not_mentioned		not_mentioned	correct	ok	not_mentioned	released	unavailable
Haiku 4.5	imcs21	calibration	10523058	symptom_109	10523058	0.004037	1.497606209013611	not_mentioned		not_mentioned	correct	ok	not_mentioned	released	unavailable
Haiku 4.5	imcs21	calibration	10523058	symptom_110	10523058	0.004037	1.497606209013611	not_mentioned		not_mentioned	correct	ok	not_mentioned	released	unavailable
Haiku 4.5	imcs21	calibration	10523058	symptom_111	10523058	0.004037	1.497606209013611	not_mentioned		not_mentioned	correct	ok	not_mentioned	released	unavailable
Haiku 4.5	imcs21	calibration	10523058	symptom_112	10523058	0.004037	1.497606209013611	not_mentioned		not_mentioned	correct	ok	not_mentioned	released	unavailable
Haiku 4.5	imcs21	calibration	10523058	symptom_113	10523058	0.004037	1.497606209013611	not_mentioned		not_mentioned	correct	ok	not_mentioned	released	unavailable
Haiku 4.5	imcs21	calibration	10523058	symptom_114	10523058	0.004037	1.497606209013611	not_mentioned		not_mentioned	correct	ok	not_mentioned	released	unavailable
Haiku 4.5	imcs21	calibration	10523058	symptom_115	10523058	0.004037	1.497606209013611	not_mentioned		not_mentioned	correct	ok	not_mentioned	released	unavailable
Haiku 4.5	imcs21	calibration	10523058	symptom_116	10523058	0.004037	1.497606209013611	not_mentioned		not_mentioned	correct	ok	not_mentioned	released	unavailable
Haiku 4.5	imcs21	calibration	10523058	symptom_117	10523058	0.004037	1.497606209013611	not_mentioned		not_mentioned	correct	ok	not_mentioned	released	unavailable
Haiku 4.5	imcs21	calibration	10523058	symptom_118	10523058	0.004037	1.497606209013611	not_mentioned		not_mentioned	correct	ok	not_mentioned	released	unavailable
Haiku 4.5	imcs21	calibration	10523058	symptom_119	10523058	0.004037	1.497606209013611	not_mentioned		not_mentioned	correct	ok	not_mentioned	released	unavailable
Haiku 4.5	imcs21	calibration	10523058	symptom_120	10523058	0.004037	1.497606209013611	not_mentioned		not_mentioned	correct	ok	not_mentioned	released	unavailable
Haiku 4.5	imcs21	calibration	10523058	symptom_121	10523058	0.004037	1.497606209013611	not_mentioned		not_mentioned	correct	ok	not_mentioned	released	unavailable
Haiku 4.5	imcs21	calibration	10523058	symptom_122	10523058	0.004037	1.497606209013611	not_mentioned		not_mentioned	correct	ok	not_mentioned	released	unavailable
Haiku 4.5	imcs21	calibration	10523058	symptom_123	10523058	0.004037	1.497606209013611	not_mentioned		not_mentioned	correct	ok	not_mentioned	released	unavailable
Haiku 4.5	imcs21	calibration	10523058	symptom_124	10523058	0.004037	1.497606209013611	not_mentioned		not_mentioned	correct	ok	not_mentioned	released	unavailable
Haiku 4.5	imcs21	calibration	10523058	symptom_125	10523058	0.004037	1.497606209013611	not_mentioned		not_mentioned	correct	ok	not_mentioned	released	unavailable
Haiku 4.5	imcs21	calibration	10523058	symptom_126	10523058	0.004037	1.497606209013611	not_mentioned		not_mentioned	correct	ok	not_mentioned	released	unavailable
Haiku 4.5	imcs21	calibration	10523058	symptom_127	10523058	0.004037	1.497606209013611	not_mentioned		not_mentioned	correct	ok	not_mentioned	released	unavailable
Haiku 4.5	imcs21	calibration	10523058	symptom_128	10523058	0.004037	1.497606209013611	not_mentioned		not_mentioned	correct	ok	not_mentioned	released	unavailable
Haiku 4.5	imcs21	calibration	10523058	symptom_129	10523058	0.004037	1.497606209013611	not_mentioned		not_mentioned	correct	ok	not_mentioned	released	unavailable
Haiku 4.5	imcs21	calibration	10523058	symptom_130	10523058	0.004037	1.497606209013611	not_mentioned		not_mentioned	correct	ok	not_mentioned	released	unavailable
Haiku 4.5	imcs21	calibration	10523058	symptom_131	10523058	0.004037	1.497606209013611	not_mentioned		not_mentioned	correct	ok	not_mentioned	released	unavailable
Haiku 4.5	imcs21	calibration	10523058	symptom_132	10523058	0.004037	1.497606209013611	not_mentioned		not_mentioned	correct	ok	not_mentioned	released	unavailable
Haiku 4.5	imcs21	calibration	10523058	symptom_133	10523058	0.004037	1.497606209013611	not_mentioned		not_mentioned	correct	ok	not_mentioned	released	unavailable
Haiku 4.5	imcs21	calibration	10523058	symptom_134	10523058	0.004037	1.497606209013611	not_mentioned		not_mentioned	correct	ok	not_mentioned	released	unavailable
Haiku 4.5	imcs21	calibration	10523058	symptom_135	10523058	0.004037	1.497606209013611	not_mentioned		not_mentioned	correct	ok	not_mentioned	released	unavailable
Haiku 4.5	imcs21	calibration	10523058	symptom_136	10523058	0.004037	1.497606209013611	not_mentioned		not_mentioned	correct	ok	not_mentioned	released	unavailable
Haiku 4.5	imcs21	calibration	10523058	symptom_137	10523058	0.004037	1.497606209013611	not_mentioned		not_mentioned	correct	ok	not_mentioned	released	unavailable
Haiku 4.5	imcs21	calibration	10523058	symptom_138	10523058	0.004037	1.497606209013611	not_mentioned		not_mentioned	correct	ok	not_mentioned	released	unavailable
Haiku 4.5	imcs21	calibration	10523058	symptom_139	10523058	0.004037	1.497606209013611	not_mentioned		not_mentioned	correct	ok	not_mentioned	released	unavailable
Haiku 4.5	imcs21	calibration	10523058	symptom_140	10523058	0.004037	1.497606209013611	not_mentioned		not_mentioned	correct	ok	not_mentioned	released	unavailable
Haiku 4.5	imcs21	calibration	10523058	symptom_141	10523058	0.004037	1.497606209013611	not_mentioned		not_mentioned	correct	ok	not_mentioned	released	unavailable
Haiku 4.5	imcs21	calibration	10523058	symptom_142	10523058	0.004037	1.497606209013611	not_mentioned		not_mentioned	correct	ok	not_mentioned	released	unavailable
Haiku 4.5	imcs21	calibration	10523058	symptom_143	10523058	0.004037	1.497606209013611	not_mentioned		not_mentioned	correct	ok	not_mentioned	released	unavailable
Haiku 4.5	imcs21	calibration	10523058	symptom_144	10523058	0.004037	1.497606209013611	not_mentioned		not_mentioned	correct	ok	not_mentioned	released	unavailable
Haiku 4.5	imcs21	calibration	10523058	symptom_145	10523058	0.004037	1.497606209013611	not_mentioned		not_mentioned	correct	ok	not_mentioned	released	unavailable
Haiku 4.5	imcs21	calibration	10523058	symptom_146	10523058	0.004037	1.497606209013611	not_mentioned		not_mentioned	correct	ok	not_mentioned	released	unavailable
Haiku 4.5	imcs21	calibration	10523058	symptom_147	10523058	0.004037	1.497606209013611	not_mentioned		not_mentioned	correct	ok	not_mentioned	released	unavailable
Haiku 4.5	imcs21	calibration	10523058	symptom_148	10523058	0.004037	1.497606209013611	not_mentioned		not_mentioned	correct	ok	not_mentioned	released	unavailable
Haiku 4.5	imcs21	calibration	10523058	symptom_149	10523058	0.004037	1.497606209013611	not_mentioned		not_mentioned	correct	ok	not_mentioned	released	unavailable
Haiku 4.5	imcs21	calibration	10523058	symptom_150	10523058	0.004037	1.497606209013611	not_mentioned		not_mentioned	correct	ok	not_mentioned	released	unavailable
Haiku 4.5	imcs21	calibration	10523058	symptom_151	10523058	0.004037	1.497606209013611	not_mentioned		not_mentioned	correct	ok	not_mentioned	released	unavailable
Haiku 4.5	imcs21	calibration	10523058	symptom_152	10523058	0.004037	1.497606209013611	not_mentioned		not_mentioned	correct	ok	not_mentioned	released	unavailable
Haiku 4.5	imcs21	calibration	10523058	symptom_153	10523058	0.004037	1.497606209013611	not_mentioned		not_mentioned	correct	ok	not_mentioned	released	unavailable
Haiku 4.5	imcs21	calibration	10523058	symptom_154	10523058	0.004037	1.497606209013611	not_mentioned		not_mentioned	correct	ok	not_mentioned	released	unavailable
Haiku 4.5	imcs21	calibration	10523058	symptom_155	10523058	0.004037	1.497606209013611	not_mentioned		not_mentioned	correct	ok	not_mentioned	released	unavailable
Haiku 4.5	imcs21	calibration	10523058	symptom_156	10523058	0.004037	1.497606209013611	not_mentioned		not_mentioned	correct	ok	not_mentioned	released	unavailable
Haiku 4.5	imcs21	calibration	10523058	symptom_157	10523058	0.004037	1.497606209013611	not_mentioned		not_mentioned	correct	ok	not_mentioned	released	unavailable
Haiku 4.5	imcs21	calibration	10523058	symptom_158	10523058	0.004037	1.497606209013611	not_mentioned		not_mentioned	correct	ok	not_mentioned	released	unavailable
Haiku 4.5	imcs21	calibration	10523058	symptom_159	10523058	0.004037	1.497606209013611	not_mentioned		not_mentioned	correct	ok	not_mentioned	released	unavailable
Haiku 4.5	imcs21	calibration	10523058	symptom_160	10523058	0.004037	1.497606209013611	not_mentioned		not_mentioned	correct	ok	not_mentioned	released	unavailable
Haiku 4.5	imcs21	calibration	10523058	symptom_161	10523058	0.004037	1.497606209013611	not_mentioned		not_mentioned	correct	ok	not_mentioned	released	unavailable
Haiku 4.5	imcs21	calibration	10523058	symptom_162	10523058	0.004037	1.497606209013611	not_mentioned		not_mentioned	correct	ok	not_mentioned	released	unavailable
Haiku 4.5	imcs21	calibration	10523058	symptom_163	10523058	0.004037	1.497606209013611	not_mentioned		not_mentioned	correct	ok	not_mentioned	released	unavailable
Haiku 4.5	imcs21	calibration	10523058	symptom_164	10523058	0.004037	1.497606209013611	not_mentioned		not_mentioned	correct	ok	not_mentioned	released	unavailable
Haiku 4.5	imcs21	calibration	10523058	symptom_165	10523058	0.004037	1.497606209013611	not_mentioned		not_mentioned	correct	ok	not_mentioned	released	unavailable
Haiku 4.5	imcs21	calibration	10523058	symptom_166	10523058	0.004037	1.497606209013611	not_mentioned		not_mentioned	correct	ok	not_mentioned	released	unavailable
Haiku 4.5	imcs21	calibration	10523058	symptom_167	10523058	0.004037	1.497606209013611	not_mentioned		not_mentioned	correct	ok	not_mentioned	released	unavailable
Haiku 4.5	imcs21	calibration	10523058	symptom_168	10523058	0.004037	1.497606209013611	not_mentioned		not_mentioned	correct	ok	not_mentioned	released	unavailable
Haiku 4.5	imcs21	calibration	10523058	symptom_169	10523058	0.004037	1.497606209013611	not_mentioned		not_mentioned	correct	ok	not_mentioned	released	unavailable
Haiku 4.5	imcs21	calibration	10523058	symptom_170	10523058	0.004037	1.497606209013611	not_mentioned		not_mentioned	correct	ok	not_mentioned	released	unavailable
Haiku 4.5	imcs21	calibration	10523058	symptom_171	10523058	0.004037	1.497606209013611	not_mentioned		not_mentioned	correct	ok	not_mentioned	released	unavailable
Haiku 4.5	imcs21	calibration	10523058	symptom_172	10523058	0.004037	1.497606209013611	not_mentioned		not_mentioned	correct	ok	not_mentioned	released	unavailable
Haiku 4.5	imcs21	calibration	10523058	symptom_173	10523058	0.004037	1.497606209013611	not_mentioned		not_mentioned	correct	ok	not_mentioned	released	unavailable
Haiku 4.5	imcs21	calibration	10523058	symptom_174	10523058	0.004037	1.497606209013611	not_mentioned		not_mentioned	correct	ok	not_mentioned	released	unavailable
Haiku 4.5	imcs21	calibration	10523058	symptom_175	10523058	0.004037	1.497606209013611	not_mentioned		not_mentioned	correct	ok	not_mentioned	released	unavailable
Haiku 4.5	imcs21	calibration	10523058	symptom_176	10523058	0.004037	1.497606209013611	not_mentioned		not_mentioned	correct	ok	not_mentioned	released	unavailable
Haiku 4.5	imcs21	calibration	10523058	symptom_177	10523058	0.004037	1.497606209013611	not_mentioned		not_mentioned	correct	ok	not_mentioned	released	unavailable
Haiku 4.5	imcs21	calibration	10523058	symptom_178	10523058	0.004037	1.497606209013611	not_mentioned		not_mentioned	correct	ok	not_mentioned	released	unavailable
Haiku 4.5	imcs21	calibration	10523058	symptom_179	10523058	0.004037	1.497606209013611	not_mentioned		not_mentioned	correct	ok	not_mentioned	released	unavailable
Haiku 4.5	imcs21	calibration	10523058	symptom_180	10523058	0.004037	1.497606209013611	not_mentioned		not_mentioned	correct	ok	not_mentioned	released	unavailable
Haiku 4.5	imcs21	calibration	10523058	symptom_181	10523058	0.004037	1.497606209013611	not_mentioned		not_mentioned	correct	ok	not_mentioned	released	unavailable
Haiku 4.5	imcs21	calibration	10523058	symptom_182	10523058	0.004037	1.497606209013611	not_mentioned		not_mentioned	correct	ok	not_mentioned	released	unavailable
Haiku 4.5	imcs21	calibration	10523058	symptom_183	10523058	0.004037	1.497606209013611	not_mentioned		not_mentioned	correct	ok	not_mentioned	released	unavailable
Haiku 4.5	imcs21	calibration	10523058	symptom_184	10523058	0.004037	1.497606209013611	not_mentioned		not_mentioned	correct	ok	not_mentioned	released	unavailable
Haiku 4.5	imcs21	calibration	10523058	symptom_185	10523058	0.004037	1.497606209013611	not_mentioned		not_mentioned	correct	ok	not_mentioned	released	unavailable
Haiku 4.5	imcs21	calibration	10523058	symptom_186	10523058	0.004037	1.497606209013611	not_mentioned		not_mentioned	correct	ok	not_mentioned	released	unavailable
Haiku 4.5	imcs21	calibration	10523058	symptom_187	10523058	0.004037	1.497606209013611	not_mentioned		not_mentioned	correct	ok	not_mentioned	released	unavailable
Haiku 4.5	imcs21	calibration	10523058	symptom_188	10523058	0.004037	1.497606209013611	not_mentioned		not_mentioned	correct	ok	not_mentioned	released	unavailable
Haiku 4.5	imcs21	calibration	10523058	symptom_189	10523058	0.004037	1.497606209013611	not_mentioned		not_mentioned	correct	ok	not_mentioned	released	unavailable
Haiku 4.5	imcs21	calibration	10523058	symptom_190	10523058	0.004037	1.497606209013611	not_mentioned		not_mentioned	correct	ok	not_mentioned	released	unavailable
Haiku 4.5	imcs21	calibration	10523058	symptom_191	10523058	0.004037	1.497606209013611	not_mentioned		not_mentioned	correct	ok	not_mentioned	released	unavailable
Haiku 4.5	imcs21	calibration	10523058	symptom_192	10523058	0.004037	1.497606209013611	not_mentioned		not_mentioned	correct	ok	not_mentioned	released	unavailable
Haiku 4.5	imcs21	calibration	10523058	symptom_193	10523058	0.004037	1.497606209013611	not_mentioned		not_mentioned	correct	ok	not_mentioned	released	unavailable
Haiku 4.5	imcs21	calibration	10523058	symptom_194	10523058	0.004037	1.497606209013611	not_mentioned		not_mentioned	correct	ok	not_mentioned	released	unavailable
Haiku 4.5	imcs21	calibration	10523058	symptom_195	10523058	0.004037	1.497606209013611	not_mentioned		not_mentioned	correct	ok	not_mentioned	released	unavailable
Haiku 4.5	imcs21	calibration	10523058	symptom_196	10523058	0.004037	1.497606209013611	not_mentioned		not_mentioned	correct	ok	not_mentioned	released	unavailable
Haiku 4.5	imcs21	calibration	10523058	symptom_197	10523058	0.004037	1.497606209013611	not_mentioned		not_mentioned	correct	ok	not_mentioned	released	unavailable
Haiku 4.5	imcs21	calibration	10523058	symptom_198	10523058	0.004037	1.497606209013611	not_mentioned		not_mentioned	correct	ok	not_mentioned	released	unavailable
Haiku 4.5	imcs21	calibration	10523058	symptom_199	10523058	0.004037	1.497606209013611	not_mentioned		not_mentioned	correct	ok	not_mentioned	released	unavailable
Haiku 4.5	imcs21	calibration	10523058	symptom_200	10523058	0.004037	1.497606209013611	not_mentioned		not_mentioned	correct	ok	not_mentioned	released	unavailable
Haiku 4.5	imcs21	calibration	10523058	symptom_201	10523058	0.004037	1.497606209013611	not_mentioned		not_mentioned	correct	ok	not_mentioned	released	unavailable
Haiku 4.5	imcs21	calibration	10523058	symptom_202	10523058	0.004037	1.497606209013611	not_mentioned		not_mentioned	correct	ok	not_mentioned	released	unavailable
Haiku 4.5	imcs21	calibration	10523058	symptom_203	10523058	0.004037	1.497606209013611	not_mentioned		not_mentioned	correct	ok	not_mentioned	released	unavailable
Haiku 4.5	imcs21	calibration	10523058	symptom_204	10523058	0.004037	1.497606209013611	not_mentioned		not_mentioned	correct	ok	not_mentioned	released	unavailable
Haiku 4.5	imcs21	calibration	10523058	symptom_205	10523058	0.004037	1.497606209013611	not_mentioned		not_mentioned	correct	ok	not_mentioned	released	unavailable
Haiku 4.5	imcs21	calibration	10523058	symptom_206	10523058	0.004037	1.497606209013611	not_mentioned		not_mentioned	correct	ok	not_mentioned	released	unavailable
Haiku 4.5	imcs21	calibration	10523058	symptom_207	10523058	0.004037	1.497606209013611	not_mentioned		not_mentioned	correct	ok	not_mentioned	released	unavailable
Haiku 4.5	imcs21	calibration	10523058	symptom_208	10523058	0.004037	1.497606209013611	not_mentioned		not_mentioned	correct	ok	not_mentioned	released	unavailable
Haiku 4.5	imcs21	calibration	10523058	symptom_209	10523058	0.004037	1.497606209013611	not_mentioned		not_mentioned	correct	ok	not_mentioned	released	unavailable
Haiku 4.5	imcs21	calibration	10523058	symptom_210	10523058	0.004037	1.497606209013611	not_mentioned		not_mentioned	correct	ok	not_mentioned	released	unavailable
Haiku 4.5	imcs21	calibration	10523058	symptom_211	10523058	0.004037	1.497606209013611	not_mentioned		not_mentioned	correct	ok	not_mentioned	released	unavailable
Haiku 4.5	imcs21	calibration	10523058	symptom_212	10523058	0.004037	1.497606209013611	not_mentioned		not_mentioned	correct	ok	not_mentioned	released	unavailable
Haiku 4.5	imcs21	calibration	10523058	symptom_213	10523058	0.004037	1.497606209013611	not_mentioned		not_mentioned	correct	ok	not_mentioned	released	unavailable
Haiku 4.5	imcs21	calibration	10523058	symptom_214	10523058	0.004037	1.497606209013611	not_mentioned		not_mentioned	correct	ok	not_mentioned	released	unavailable
Haiku 4.5	imcs21	calibration	10523058	symptom_215	10523058	0.004037	1.497606209013611	not_mentioned		not_mentioned	correct	ok	not_mentioned	released	unavailable
Haiku 4.5	imcs21	calibration	10523058	symptom_216	10523058	0.004037	1.497606209013611	not_mentioned		not_mentioned	correct	ok	not_mentioned	released	unavailable
Haiku 4.5	imcs21	calibration	10523058	symptom_217	10523058	0.004037	1.497606209013611	not_mentioned		not_mentioned	correct	ok	not_mentioned	released	unavailable
Haiku 4.5	imcs21	calibration	10523058	symptom_218	10523058	0.004037	1.497606209013611	not_mentioned		not_mentioned	correct	ok	not_mentioned	released	unavailable
Haiku 4.5	imcs21	calibration	10523058	symptom_219	10523058	0.004037	1.497606209013611	not_mentioned		not_mentioned	correct	ok	not_mentioned	released	unavailable
Haiku 4.5	imcs21	calibration	10523058	symptom_220	10523058	0.004037	1.497606209013611	not_mentioned		not_mentioned	correct	ok	not_mentioned	released	unavailable
Haiku 4.5	imcs21	calibration	10523058	symptom_221	10523058	0.004037	1.497606209013611	not_mentioned		not_mentioned	correct	ok	not_mentioned	released	unavailable
Haiku 4.5	imcs21	calibration	10523058	symptom_222	10523058	0.004037	1.497606209013611	not_mentioned		not_mentioned	correct	ok	not_mentioned	released	unavailable
Haiku 4.5	imcs21	calibration	10523058	symptom_223	10523058	0.004037	1.497606209013611	not_mentioned		not_mentioned	correct	ok	not_mentioned	released	unavailable
Haiku 4.5	imcs21	calibration	10523058	symptom_224	10523058	0.004037	1.497606209013611	not_mentioned		not_mentioned	correct	ok	not_mentioned	released	unavailable
Haiku 4.5	imcs21	calibration	10523058	symptom_225	10523058	0.004037	1.497606209013611	not_mentioned		not_mentioned	correct	ok	not_mentioned	released	unavailable
Haiku 4.5	imcs21	calibration	10523058	symptom_226	10523058	0.004037	1.497606209013611	not_mentioned		not_mentioned	correct	ok	not_mentioned	released	unavailable
Haiku 4.5	imcs21	calibration	10523058	symptom_227	10523058	0.004037	1.497606209013611	not_mentioned		not_mentioned	correct	ok	not_mentioned	released	unavailable
Haiku 4.5	imcs21	calibration	10523058	symptom_228	10523058	0.004037	1.497606209013611	not_mentioned		not_mentioned	correct	ok	not_mentioned	released	unavailable
Haiku 4.5	imcs21	calibration	10523058	symptom_229	10523058	0.004037	1.497606209013611	not_mentioned		not_mentioned	correct	ok	not_mentioned	released	unavailable
Haiku 4.5	imcs21	calibration	10523058	symptom_230	10523058	0.004037	1.497606209013611	not_mentioned		not_mentioned	correct	ok	not_mentioned	released	unavailable
Haiku 4.5	imcs21	calibration	10523058	symptom_231	10523058	0.004037	1.497606209013611	not_mentioned		not_mentioned	correct	ok	not_mentioned	released	unavailable
Haiku 4.5	imcs21	calibration	10523058	symptom_232	10523058	0.004037	1.497606209013611	not_mentioned		not_mentioned	correct	ok	not_mentioned	released	unavailable
Haiku 4.5	imcs21	calibration	10523058	symptom_233	10523058	0.004037	1.497606209013611	not_mentioned		not_mentioned	correct	ok	not_mentioned	released	unavailable
Haiku 4.5	imcs21	calibration	10523058	symptom_234	10523058	0.004037	1.497606209013611	not_mentioned		not_mentioned	correct	ok	not_mentioned	released	unavailable
Haiku 4.5	imcs21	calibration	10523058	symptom_235	10523058	0.004037	1.497606209013611	not_mentioned		not_mentioned	correct	ok	not_mentioned	released	unavailable
Haiku 4.5	imcs21	calibration	10523058	symptom_236	10523058	0.004037	1.497606209013611	not_mentioned		not_mentioned	correct	ok	not_mentioned	released	unavailable
Haiku 4.5	imcs21	calibration	10523058	symptom_237	10523058	0.004037	1.497606209013611	not_mentioned		not_mentioned	correct	ok	not_mentioned	released	unavailable
Haiku 4.5	imcs21	calibration	10523058	symptom_238	10523058	0.004037	1.497606209013611	not_mentioned		not_mentioned	correct	ok	not_mentioned	released	unavailable
Haiku 4.5	imcs21	calibration	10523058	symptom_239	10523058	0.004037	1.497606209013611	not_mentioned		not_mentioned	correct	ok	not_mentioned	released	unavailable
Haiku 4.5	imcs21	calibration	10523058	symptom_240	10523058	0.004037	1.497606209013611	not_mentioned		not_mentioned	correct	ok	not_mentioned	released	unavailable
Haiku 4.5	imcs21	calibration	10523058	symptom_241	10523058	0.004037	1.497606209013611	not_mentioned		not_mentioned	correct	ok	not_mentioned	released	unavailable
Haiku 4.5	imcs21	calibration	10523058	symptom_242	10523058	0.004037	1.497606209013611	not_mentioned		not_mentioned	correct	ok	not_mentioned	released	unavailable
Haiku 4.5	imcs21	calibration	10523058	symptom_243	10523058	0.004037	1.497606209013611	not_mentioned		not_mentioned	correct	ok	not_mentioned	released	unavailable
Haiku 4.5	imcs21	calibration	10523058	symptom_244	10523058	0.004037	1.497606209013611	not_mentioned		not_mentioned	correct	ok	not_mentioned	released	unavailable
Haiku 4.5	imcs21	calibration	10523058	symptom_245	10523058	0.004037	1.497606209013611	not_mentioned		not_mentioned	correct	ok	not_mentioned	released	unavailable
Haiku 4.5	imcs21	calibration	10523058	symptom_246	10523058	0.004037	1.497606209013611	not_mentioned		not_mentioned	correct	ok	not_mentioned	released	unavailable
Haiku 4.5	imcs21	calibration	10523058	symptom_247	10523058	0.004037	1.497606209013611	not_mentioned		not_mentioned	correct	ok	not_mentioned	released	unavailable
Haiku 4.5	imcs21	calibration	10523058	symptom_248	10523058	0.004037	1.497606209013611	not_mentioned		not_mentioned	correct	ok	not_mentioned	released	unavailable
Haiku 4.5	imcs21	calibration	10523058	symptom_249	10523058	0.004037	1.497606209013611	not_mentioned		not_mentioned	correct	ok	not_mentioned	released	unavailable
Haiku 4.5	imcs21	calibration	10523058	symptom_250	10523058	0.004037	1.497606209013611	not_mentioned		not_mentioned	correct	ok	not_mentioned	released	unavailable
Haiku 4.5	imcs21	calibration	10523058	symptom_251	10523058	0.004037	1.497606209013611	not_mentioned		not_mentioned	correct	ok	not_mentioned	released	unavailable
Haiku 4.5	imcs21	calibration	10523058	symptom_252	10523058	0.004037	1.497606209013611	not_mentioned		not_mentioned	correct	ok	not_mentioned	released	unavailable
Haiku 4.5	imcs21	calibration	10523058	symptom_253	10523058	0.004037	1.497606209013611	not_mentioned		not_mentioned	correct	ok	not_mentioned	released	unavailable
Haiku 4.5	imcs21	calibration	10523058	symptom_254	10523058	0.004037	1.497606209013611	not_mentioned		not_mentioned	correct	ok	not_mentioned	released	unavailable
Haiku 4.5	imcs21	calibration	10523058	symptom_255	10523058	0.004037	1.497606209013611	not_mentioned		not_mentioned	correct	ok	not_mentioned	released	unavailable
Haiku 4.5	imcs21	calibration	10523058	symptom_256	10523058	0.004037	1.497606209013611	not_mentioned		not_mentioned	correct	ok	not_mentioned	released	unavailable
Haiku 4.5	imcs21	calibration	10523058	symptom_257	10523058	0.004037	1.497606209013611	not_mentioned		not_mentioned	correct	ok	not_mentioned	released	unavailable
Haiku 4.5	imcs21	calibration	10523058	symptom_258	10523058	0.004037	1.497606209013611	not_mentioned		not_mentioned	correct	ok	not_mentioned	released	unavailable
Haiku 4.5	imcs21	calibration	10523058	symptom_259	10523058	0.004037	1.497606209013611	not_mentioned		not_mentioned	correct	ok	not_mentioned	released	unavailable
Haiku 4.5	imcs21	calibration	10523058	symptom_260	10523058	0.004037	1.497606209013611	not_mentioned		not_mentioned	correct	ok	not_mentioned	released	unavailable
Haiku 4.5	imcs21	calibration	10523058	symptom_261	10523058	0.004037	1.497606209013611	not_mentioned		not_mentioned	correct	ok	not_mentioned	released	unavailable
Haiku 4.5	imcs21	calibration	10523058	symptom_262	10523058	0.004037	1.497606209013611	not_mentioned		not_mentioned	correct	ok	not_mentioned	released	unavailable
Haiku 4.5	imcs21	calibration	10523058	symptom_263	10523058	0.004037	1.497606209013611	not_mentioned		not_mentioned	correct	ok	not_mentioned	released	unavailable
Haiku 4.5	imcs21	calibration	10523058	symptom_264	10523058	0.004037	1.497606209013611	not_mentioned		not_mentioned	correct	ok	not_mentioned	released	unavailable
Haiku 4.5	imcs21	calibration	10523058	symptom_265	10523058	0.004037	1.497606209013611	not_mentioned		not_mentioned	correct	ok	not_mentioned	released	unavailable
Haiku 4.5	imcs21	calibration	10523058	symptom_266	10523058	0.004037	1.497606209013611	not_mentioned		not_mentioned	correct	ok	not_mentioned	released	unavailable
Haiku 4.5	imcs21	calibration	10523058	symptom_267	10523058	0.004037	1.497606209013611	not_mentioned		not_mentioned	correct	ok	not_mentioned	released	unavailable
Haiku 4.5	imcs21	calibration	10523058	symptom_268	10523058	0.004037	1.497606209013611	not_mentioned		not_mentioned	correct	ok	not_mentioned	released	unavailable
Haiku 4.5	imcs21	calibration	10523058	symptom_269	10523058	0.004037	1.497606209013611	not_mentioned		not_mentioned	correct	ok	not_mentioned	released	unavailable
Haiku 4.5	imcs21	calibration	10523058	symptom_270	10523058	0.004037	1.497606209013611	not_mentioned		not_mentioned	correct	ok	not_mentioned	released	unavailable
Haiku 4.5	imcs21	calibration	10523058	symptom_271	10523058	0.004037	1.497606209013611	not_mentioned		not_mentioned	correct	ok	not_mentioned	released	unavailable
Haiku 4.5	imcs21	calibration	10523058	symptom_272	10523058	0.004037	1.497606209013611	not_mentioned		not_mentioned	correct	ok	not_mentioned	released	unavailable
Haiku 4.5	imcs21	calibration	10523058	symptom_273	10523058	0.004037	1.497606209013611	not_mentioned		not_mentioned	correct	ok	not_mentioned	released	unavailable
Haiku 4.5	imcs21	calibration	10523058	symptom_274	10523058	0.004037	1.497606209013611	not_mentioned		not_mentioned	correct	ok	not_mentioned	released	unavailable
Haiku 4.5	imcs21	calibration	10523058	symptom_275	10523058	0.004037	1.497606209013611	not_mentioned		not_mentioned	correct	ok	not_mentioned	released	unavailable
Haiku 4.5	imcs21	calibration	10523058	symptom_276	10523058	0.004037	1.497606209013611	not_mentioned		not_mentioned	correct	ok	not_mentioned	released	unavailable
Haiku 4.5	imcs21	calibration	10523058	symptom_277	10523058	0.004037	1.497606209013611	not_mentioned		not_mentioned	correct	ok	not_mentioned	released	unavailable
Haiku 4.5	imcs21	calibration	10523058	symptom_278	10523058	0.004037	1.497606209013611	not_mentioned		not_mentioned	correct	ok	not_mentioned	released	unavailable
Haiku 4.5	imcs21	calibration	10523058	symptom_279	10523058	0.004037	1.497606209013611	not_mentioned		not_mentioned	correct	ok	not_mentioned	released	unavailable
Haiku 4.5	imcs21	calibration	10523058	symptom_280	10523058	0.004037	1.497606209013611	not_mentioned		not_mentioned	correct	ok	not_mentioned	released	unavailable
Haiku 4.5	imcs21	calibration	10523058	symptom_281	10523058	0.004037	1.497606209013611	not_mentioned		not_mentioned	correct	ok	not_mentioned	released	unavailable
Haiku 4.5	imcs21	calibration	10523058	symptom_282	10523058	0.004037	1.497606209013611	not_mentioned		not_mentioned	correct	ok	not_mentioned	released	unavailable
Haiku 4.5	imcs21	calibration	10523058	symptom_283	10523058	0.004037	1.497606209013611	not_mentioned		not_mentioned	correct	ok	not_mentioned	released	unavailable
Haiku 4.5	imcs21	calibration	10523058	symptom_284	10523058	0.004037	1.497606209013611	not_mentioned		not_mentioned	correct	ok	not_mentioned	released	unavailable
Haiku 4.5	imcs21	calibration	10523058	symptom_285	10523058	0.004037	1.497606209013611	not_mentioned		not_mentioned	correct	ok	not_mentioned	released	unavailable
Haiku 4.5	imcs21	calibration	10523058	symptom_286	10523058	0.004037	1.497606209013611	not_mentioned		not_mentioned	correct	ok	not_mentioned	released	unavailable
Haiku 4.5	imcs21	calibration	10523058	symptom_287	10523058	0.004037	1.497606209013611	not_mentioned		not_mentioned	correct	ok	not_mentioned	released	unavailable
Haiku 4.5	imcs21	calibration	10523058	symptom_288	10523058	0.004037	1.497606209013611	not_mentioned		not_mentioned	correct	ok	not_mentioned	released	unavailable
Haiku 4.5	imcs21	calibration	10523058	symptom_289	10523058	0.004037	1.497606209013611	not_mentioned		not_mentioned	correct	ok	not_mentioned	released	unavailable
Haiku 4.5	imcs21	calibration	10523058	symptom_290	10523058	0.004037	1.497606209013611	not_mentioned		not_mentioned	correct	ok	not_mentioned	released	unavailable
Haiku 4.5	imcs21	calibration	10523058	symptom_291	10523058	0.004037	1.497606209013611	not_mentioned		not_mentioned	correct	ok	not_mentioned	released	unavailable
Haiku 4.5	imcs21	calibration	10523058	symptom_292	10523058	0.004037	1.497606209013611	not_mentioned		not_mentioned	correct	ok	not_mentioned	released	unavailable
Haiku 4.5	imcs21	calibration	10523058	symptom_293	10523058	0.004037	1.497606209013611	not_mentioned		not_mentioned	correct	ok	not_mentioned	released	unavailable
Haiku 4.5	imcs21	calibration	10523058	symptom_294	10523058	0.004037	1.497606209013611	not_mentioned		not_mentioned	correct	ok	not_mentioned	released	unavailable
Haiku 4.5	imcs21	calibration	10523058	symptom_295	10523058	0.004037	1.497606209013611	not_mentioned		not_mentioned	correct	ok	not_mentioned	released	unavailable
Haiku 4.5	imcs21	calibration	10523058	symptom_296	10523058	0.004037	1.497606209013611	not_mentioned		not_mentioned	correct	ok	not_mentioned	released	unavailable
Haiku 4.5	imcs21	calibration	10523058	symptom_297	10523058	0.004037	1.497606209013611	not_mentioned		not_mentioned	correct	ok	not_mentioned	released	unavailable
Haiku 4.5	imcs21	calibration	10523058	symptom_298	10523058	0.004037	1.497606209013611	not_mentioned		not_mentioned	correct	ok	not_mentioned	released	unavailable
Haiku 4.5	imcs21	calibration	10523058	symptom_299	10523058	0.004037	1.497606209013611	not_mentioned		not_mentioned	correct	ok	not_mentioned	released	unavailable
Haiku 4.5	imcs21	calibration	10523058	symptom_300	10523058	0.004037	1.497606209013611	not_mentioned		not_mentioned	correct	ok	not_mentioned	released	unavailable
Haiku 4.5	imcs21	calibration	10523058	symptom_301	10523058	0.004037	1.497606209013611	not_mentioned		not_mentioned	correct	ok	not_mentioned	released	unavailable
Haiku 4.5	imcs21	calibration	10523058	symptom_302	10523058	0.004037	1.497606209013611	not_mentioned		not_mentioned	correct	ok	not_mentioned	released	unavailable
Haiku 4.5	imcs21	calibration	10523058	symptom_303	10523058	0.004037	1.497606209013611	not_mentioned		not_mentioned	correct	ok	not_mentioned	released	unavailable
Haiku 4.5	imcs21	calibration	10523058	symptom_304	10523058	0.004037	1.497606209013611	not_mentioned		not_mentioned	correct	ok	not_mentioned	released	unavailable
Haiku 4.5	imcs21	calibration	10523058	symptom_305	10523058	0.004037	1.497606209013611	not_mentioned		not_mentioned	correct	ok	not_mentioned	released	unavailable
Haiku 4.5	imcs21	calibration	10523058	symptom_306	10523058	0.004037	1.497606209013611	not_mentioned		not_mentioned	correct	ok	not_mentioned	released	unavailable
Haiku 4.5	imcs21	calibration	10523058	symptom_307	10523058	0.004037	1.497606209013611	not_mentioned		not_mentioned	correct	ok	not_mentioned	released	unavailable
Haiku 4.5	imcs21	calibration	10523058	symptom_308	10523058	0.004037	1.497606209013611	not_mentioned		not_mentioned	correct	ok	not_mentioned	released	unavailable
Haiku 4.5	imcs21	calibration	10523058	symptom_309	10523058	0.004037	1.497606209013611	not_mentioned		not_mentioned	correct	ok	not_mentioned	released	unavailable
Haiku 4.5	imcs21	calibration	10523058	symptom_310	10523058	0.004037	1.497606209013611	not_mentioned		not_mentioned	correct	ok	not_mentioned	released	unavailable
Haiku 4.5	imcs21	calibration	10523058	symptom_311	10523058	0.004037	1.497606209013611	not_mentioned		not_mentioned	correct	ok	not_mentioned	released	unavailable
Haiku 4.5	imcs21	calibration	10523058	symptom_312	10523058	0.004037	1.497606209013611	not_mentioned		not_mentioned	correct	ok	not_mentioned	released	unavailable
Haiku 4.5	imcs21	calibration	10523058	symptom_313	10523058	0.004037	1.497606209013611	not_mentioned		not_mentioned	correct	ok	not_mentioned	released	unavailable
Haiku 4.5	imcs21	calibration	10523058	symptom_314	10523058	0.004037	1.497606209013611	not_mentioned		not_mentioned	correct	ok	not_mentioned	released	unavailable
Haiku 4.5	imcs21	calibration	10523058	symptom_315	10523058	0.004037	1.497606209013611	not_mentioned		not_mentioned	correct	ok	not_mentioned	released	unavailable
Haiku 4.5	imcs21	calibration	10523058	symptom_316	10523058	0.004037	1.497606209013611	not_mentioned		not_mentioned	correct	ok	not_mentioned	released	unavailable
Haiku 4.5	imcs21	calibration	10523058	symptom_317	10523058	0.004037	1.497606209013611	not_mentioned		not_mentioned	correct	ok	not_mentioned	released	unavailable
Haiku 4.5	imcs21	calibration	10523058	symptom_318	10523058	0.004037	1.497606209013611	not_mentioned		not_mentioned	correct	ok	not_mentioned	released	unavailable
Haiku 4.5	imcs21	calibration	10523058	symptom_319	10523058	0.004037	1.497606209013611	not_mentioned		not_mentioned	correct	ok	not_mentioned	released	unavailable
Haiku 4.5	imcs21	calibration	10523058	symptom_320	10523058	0.004037	1.497606209013611	not_mentioned		not_mentioned	correct	ok	not_mentioned	released	unavailable
Haiku 4.5	imcs21	calibration	10523058	symptom_321	10523058	0.004037	1.497606209013611	not_mentioned		not_mentioned	correct	ok	not_mentioned	released	unavailable
Haiku 4.5	imcs21	calibration	10523058	symptom_322	10523058	0.004037	1.497606209013611	not_mentioned		not_mentioned	correct	ok	not_mentioned	released	unavailable
Haiku 4.5	imcs21	calibration	10523058	symptom_323	10523058	0.004037	1.497606209013611	not_mentioned		not_mentioned	correct	ok	not_mentioned	released	unavailable
Haiku 4.5	imcs21	calibration	10523058	symptom_324	10523058	0.004037	1.497606209013611	not_mentioned		not_mentioned	correct	ok	not_mentioned	released	unavailable
Haiku 4.5	imcs21	calibration	10523058	symptom_325	10523058	0.004037	1.497606209013611	not_mentioned		not_mentioned	correct	ok	not_mentioned	released	unavailable
Haiku 4.5	imcs21	calibration	10523058	symptom_326	10523058	0.004037	1.497606209013611	not_mentioned		not_mentioned	correct	ok	not_mentioned	released	unavailable
Haiku 4.5	imcs21	calibration	10523058	symptom_327	10523058	0.004037	1.497606209013611	not_mentioned		not_mentioned	correct	ok	not_mentioned	released	unavailable
Haiku 4.5	imcs21	calibration	10523058	symptom_328	10523058	0.004037	1.497606209013611	not_mentioned		not_mentioned	correct	ok	not_mentioned	released	unavailable
Haiku 4.5	imcs21	calibration	10523058	symptom_329	10523058	0.004037	1.497606209013611	not_mentioned		not_mentioned	correct	ok	not_mentioned	released	unavailable
Haiku 4.5	imcs21	calibration	10523058	symptom_330	10523058	0.004037	1.497606209013611	not_mentioned		not_mentioned	correct	ok	not_mentioned	released	unavailable
Haiku 4.5	imcs21	calibration	10524178	symptom_000	10524178	0.00433	1.3960642497986555	positive	0.85	positive	correct	ok	positive	released	reported_percentage
Haiku 4.5	imcs21	calibration	10524178	symptom_001	10524178	0.00433	1.3960642497986555	not_mentioned		not_mentioned	correct	ok	not_mentioned	released	unavailable
Haiku 4.5	imcs21	calibration	10524178	symptom_002	10524178	0.00433	1.3960642497986555	not_mentioned		not_mentioned	correct	ok	not_mentioned	released	unavailable
Haiku 4.5	imcs21	calibration	10524178	symptom_003	10524178	0.00433	1.3960642497986555	not_mentioned		not_mentioned	correct	ok	not_mentioned	released	unavailable
Haiku 4.5	imcs21	calibration	10524178	symptom_004	10524178	0.00433	1.3960642497986555	positive	0.88	positive	correct	ok	positive	released	reported_percentage
Haiku 4.5	imcs21	calibration	10524178	symptom_005	10524178	0.00433	1.3960642497986555	positive	0.9	positive	correct	ok	positive	released	reported_percentage
Haiku 4.5	imcs21	calibration	10524178	symptom_006	10524178	0.00433	1.3960642497986555	not_mentioned		not_mentioned	correct	ok	not_mentioned	released	unavailable
Haiku 4.5	imcs21	calibration	10524178	symptom_007	10524178	0.00433	1.3960642497986555	not_mentioned		not_mentioned	correct	ok	not_mentioned	released	unavailable
Haiku 4.5	imcs21	calibration	10524178	symptom_008	10524178	0.00433	1.3960642497986555	not_mentioned		positive	incorrect	ok	positive	released	unavailable
Haiku 4.5	imcs21	calibration	10524178	symptom_009	10524178	0.00433	1.3960642497986555	not_mentioned		not_mentioned	correct	ok	not_mentioned	released	unavailable
Haiku 4.5	imcs21	calibration	10524178	symptom_010	10524178	0.00433	1.3960642497986555	not_mentioned		not_mentioned	correct	ok	not_mentioned	released	unavailable
Haiku 4.5	imcs21	calibration	10524178	symptom_011	10524178	0.00433	1.3960642497986555	not_mentioned		not_mentioned	correct	ok	not_mentioned	released	unavailable
Haiku 4.5	imcs21	calibration	10524178	symptom_012	10524178	0.00433	1.3960642497986555	positive	0.85	positive	correct	ok	positive	released	reported_percentage
Haiku 4.5	imcs21	calibration	10524178	symptom_013	10524178	0.00433	1.3960642497986555	not_mentioned		not_mentioned	correct	ok	not_mentioned	released	unavailable
Haiku 4.5	imcs21	calibration	10524178	symptom_014	10524178	0.00433	1.3960642497986555	not_mentioned		not_mentioned	correct	ok	not_mentioned	released	unavailable
Haiku 4.5	imcs21	calibration	10524178	symptom_015	10524178	0.00433	1.3960642497986555	not_mentioned		not_mentioned	correct	ok	not_mentioned	released	unavailable
Haiku 4.5	imcs21	calibration	10524178	symptom_016	10524178	0.00433	1.3960642497986555	not_mentioned		not_mentioned	correct	ok	not_mentioned	released	unavailable
Haiku 4.5	imcs21	calibration	10524178	symptom_017	10524178	0.00433	1.3960642497986555	not_mentioned		not_mentioned	correct	ok	not_mentioned	released	unavailable
Haiku 4.5	imcs21	calibration	10524178	symptom_018	10524178	0.00433	1.3960642497986555	not_mentioned		not_mentioned	correct	ok	not_mentioned	released	unavailable
Haiku 4.5	imcs21	calibration	10524178	symptom_019	10524178	0.00433	1.3960642497986555	not_mentioned		not_mentioned	correct	ok	not_mentioned	released	unavailable
Haiku 4.5	imcs21	calibration	10524178	symptom_020	10524178	0.00433	1.3960642497986555	not_mentioned		not_mentioned	correct	ok	not_mentioned	released	unavailable
Haiku 4.5	imcs21	calibration	10524178	symptom_021	10524178	0.00433	1.3960642497986555	not_mentioned		not_mentioned	correct	ok	not_mentioned	released	unavailable
Haiku 4.5	imcs21	calibration	10524178	symptom_022	10524178	0.00433	1.3960642497986555	not_mentioned		not_mentioned	correct	ok	not_mentioned	released	unavailable
Haiku 4.5	imcs21	calibration	10524178	symptom_023	10524178	0.00433	1.3960642497986555	not_mentioned		not_mentioned	correct	ok	not_mentioned	released	unavailable
Haiku 4.5	imcs21	calibration	10524178	symptom_024	10524178	0.00433	1.3960642497986555	not_mentioned		not_mentioned	correct	ok	not_mentioned	released	unavailable
Haiku 4.5	imcs21	calibration	10524178	symptom_025	10524178	0.00433	1.3960642497986555	not_mentioned		not_mentioned	correct	ok	not_mentioned	released	unavailable
Haiku 4.5	imcs21	calibration	10524178	symptom_026	10524178	0.00433	1.3960642497986555	not_mentioned		not_mentioned	correct	ok	not_mentioned	released	unavailable
Haiku 4.5	imcs21	calibration	10524178	symptom_027	10524178	0.00433	1.3960642497986555	not_mentioned		not_mentioned	correct	ok	not_mentioned	released	unavailable
Haiku 4.5	imcs21	calibration	10524178	symptom_028	10524178	0.00433	1.3960642497986555	not_mentioned		not_mentioned	correct	ok	not_mentioned	released	unavailable
Haiku 4.5	imcs21	calibration	10524178	symptom_029	10524178	0.00433	1.3960642497986555	positive	0.8	positive	correct	ok	positive	released	reported_percentage
Haiku 4.5	imcs21	calibration	10524178	symptom_030	10524178	0.00433	1.3960642497986555	not_mentioned		not_mentioned	correct	ok	not_mentioned	released	unavailable
Haiku 4.5	imcs21	calibration	10524178	symptom_031	10524178	0.00433	1.3960642497986555	not_mentioned		not_mentioned	correct	ok	not_mentioned	released	unavailable
Haiku 4.5	imcs21	calibration	10524178	symptom_032	10524178	0.00433	1.3960642497986555	not_mentioned		positive	incorrect	ok	positive	released	unavailable
Haiku 4.5	imcs21	calibration	10524178	symptom_033	10524178	0.00433	1.3960642497986555	not_mentioned		not_mentioned	correct	ok	not_mentioned	released	unavailable
Haiku 4.5	imcs21	calibration	10524178	symptom_034	10524178	0.00433	1.3960642497986555	not_mentioned		not_mentioned	correct	ok	not_mentioned	released	unavailable
Haiku 4.5	imcs21	calibration	10524178	symptom_035	10524178	0.00433	1.3960642497986555	not_mentioned		not_mentioned	correct	ok	not_mentioned	released	unavailable
Haiku 4.5	imcs21	calibration	10524178	symptom_036	10524178	0.00433	1.3960642497986555	not_mentioned		not_mentioned	correct	ok	not_mentioned	released	unavailable
Haiku 4.5	imcs21	calibration	10524178	symptom_037	10524178	0.00433	1.3960642497986555	not_mentioned		not_mentioned	correct	ok	not_mentioned	released	unavailable
Haiku 4.5	imcs21	calibration	10524178	symptom_038	10524178	0.00433	1.3960642497986555	not_mentioned		not_mentioned	correct	ok	not_mentioned	released	unavailable
Haiku 4.5	imcs21	calibration	10524178	symptom_039	10524178	0.00433	1.3960642497986555	not_mentioned		not_mentioned	correct	ok	not_mentioned	released	unavailable
Haiku 4.5	imcs21	calibration	10524178	symptom_040	10524178	0.00433	1.3960642497986555	not_mentioned		not_mentioned	correct	ok	not_mentioned	released	unavailable
Haiku 4.5	imcs21	calibration	10524178	symptom_041	10524178	0.00433	1.3960642497986555	not_mentioned		not_mentioned	correct	ok	not_mentioned	released	unavailable
Haiku 4.5	imcs21	calibration	10524178	symptom_042	10524178	0.00433	1.3960642497986555	not_mentioned		positive	incorrect	ok	positive	released	unavailable
Haiku 4.5	imcs21	calibration	10524178	symptom_043	10524178	0.00433	1.3960642497986555	not_mentioned		not_mentioned	correct	ok	not_mentioned	released	unavailable
Haiku 4.5	imcs21	calibration	10524178	symptom_044	10524178	0.00433	1.3960642497986555	not_mentioned		not_mentioned	correct	ok	not_mentioned	released	unavailable
Haiku 4.5	imcs21	calibration	10524178	symptom_045	10524178	0.00433	1.3960642497986555	not_mentioned		not_mentioned	correct	ok	not_mentioned	released	unavailable
Haiku 4.5	imcs21	calibration	10524178	symptom_046	10524178	0.00433	1.3960642497986555	not_mentioned		not_mentioned	correct	ok	not_mentioned	released	unavailable
Haiku 4.5	imcs21	calibration	10524178	symptom_047	10524178	0.00433	1.3960642497986555	uncertain	0.75	positive	incorrect	ok	positive	released	reported_percentage
Haiku 4.5	imcs21	calibration	10524178	symptom_048	10524178	0.00433	1.3960642497986555	not_mentioned		positive	incorrect	ok	positive	released	unavailable
Haiku 4.5	imcs21	calibration	10524178	symptom_049	10524178	0.00433	1.3960642497986555	not_mentioned		not_mentioned	correct	ok	not_mentioned	released	unavailable
Haiku 4.5	imcs21	calibration	10524178	symptom_050	10524178	0.00433	1.3960642497986555	not_mentioned		not_mentioned	correct	ok	not_mentioned	released	unavailable
Haiku 4.5	imcs21	calibration	10524178	symptom_051	10524178	0.00433	1.3960642497986555	not_mentioned		not_mentioned	correct	ok	not_mentioned	released	unavailable
Haiku 4.5	imcs21	calibration	10524178	symptom_052	10524178	0.00433	1.3960642497986555	not_mentioned		not_mentioned	correct	ok	not_mentioned	released	unavailable
Haiku 4.5	imcs21	calibration	10524178	symptom_053	10524178	0.00433	1.3960642497986555	not_mentioned		not_mentioned	correct	ok	not_mentioned	released	unavailable
Haiku 4.5	imcs21	calibration	10524178	symptom_054	10524178	0.00433	1.3960642497986555	not_mentioned		not_mentioned	correct	ok	not_mentioned	released	unavailable
Haiku 4.5	imcs21	calibration	10524178	symptom_055	10524178	0.00433	1.3960642497986555	not_mentioned		not_mentioned	correct	ok	not_mentioned	released	unavailable
Haiku 4.5	imcs21	calibration	10524178	symptom_056	10524178	0.00433	1.3960642497986555	not_mentioned		not_mentioned	correct	ok	not_mentioned	released	unavailable
Haiku 4.5	imcs21	calibration	10524178	symptom_057	10524178	0.00433	1.3960642497986555	not_mentioned		not_mentioned	correct	ok	not_mentioned	released	unavailable
Haiku 4.5	imcs21	calibration	10524178	symptom_058	10524178	0.00433	1.3960642497986555	not_mentioned		not_mentioned	correct	ok	not_mentioned	released	unavailable
Haiku 4.5	imcs21	calibration	10524178	symptom_059	10524178	0.00433	1.3960642497986555	not_mentioned		not_mentioned	correct	ok	not_mentioned	released	unavailable
Haiku 4.5	imcs21	calibration	10524178	symptom_060	10524178	0.00433	1.3960642497986555	not_mentioned		not_mentioned	correct	ok	not_mentioned	released	unavailable
Haiku 4.5	imcs21	calibration	10524178	symptom_061	10524178	0.00433	1.3960642497986555	not_mentioned		not_mentioned	correct	ok	not_mentioned	released	unavailable
Haiku 4.5	imcs21	calibration	10524178	symptom_062	10524178	0.00433	1.3960642497986555	not_mentioned		not_mentioned	correct	ok	not_mentioned	released	unavailable
Haiku 4.5	imcs21	calibration	10524178	symptom_063	10524178	0.00433	1.3960642497986555	not_mentioned		not_mentioned	correct	ok	not_mentioned	released	unavailable
Haiku 4.5	imcs21	calibration	10524178	symptom_064	10524178	0.00433	1.3960642497986555	not_mentioned		not_mentioned	correct	ok	not_mentioned	released	unavailable
Haiku 4.5	imcs21	calibration	10524178	symptom_065	10524178	0.00433	1.3960642497986555	not_mentioned		not_mentioned	correct	ok	not_mentioned	released	unavailable
Haiku 4.5	imcs21	calibration	10524178	symptom_066	10524178	0.00433	1.3960642497986555	not_mentioned		not_mentioned	correct	ok	not_mentioned	released	unavailable
Haiku 4.5	imcs21	calibration	10524178	symptom_067	10524178	0.00433	1.3960642497986555	not_mentioned		not_mentioned	correct	ok	not_mentioned	released	unavailable
Haiku 4.5	imcs21	calibration	10524178	symptom_068	10524178	0.00433	1.3960642497986555	not_mentioned		not_mentioned	correct	ok	not_mentioned	released	unavailable
Haiku 4.5	imcs21	calibration	10524178	symptom_069	10524178	0.00433	1.3960642497986555	not_mentioned		not_mentioned	correct	ok	not_mentioned	released	unavailable
Haiku 4.5	imcs21	calibration	10524178	symptom_070	10524178	0.00433	1.3960642497986555	not_mentioned		not_mentioned	correct	ok	not_mentioned	released	unavailable
Haiku 4.5	imcs21	calibration	10524178	symptom_071	10524178	0.00433	1.3960642497986555	not_mentioned		not_mentioned	correct	ok	not_mentioned	released	unavailable
Haiku 4.5	imcs21	calibration	10524178	symptom_072	10524178	0.00433	1.3960642497986555	not_mentioned		not_mentioned	correct	ok	not_mentioned	released	unavailable
Haiku 4.5	imcs21	calibration	10524178	symptom_073	10524178	0.00433	1.3960642497986555	not_mentioned		not_mentioned	correct	ok	not_mentioned	released	unavailable
Haiku 4.5	imcs21	calibration	10524178	symptom_074	10524178	0.00433	1.3960642497986555	not_mentioned		not_mentioned	correct	ok	not_mentioned	released	unavailable
Haiku 4.5	imcs21	calibration	10524178	symptom_075	10524178	0.00433	1.3960642497986555	not_mentioned		not_mentioned	correct	ok	not_mentioned	released	unavailable
Haiku 4.5	imcs21	calibration	10524178	symptom_076	10524178	0.00433	1.3960642497986555	not_mentioned		not_mentioned	correct	ok	not_mentioned	released	unavailable
Haiku 4.5	imcs21	calibration	10524178	symptom_077	10524178	0.00433	1.3960642497986555	not_mentioned		not_mentioned	correct	ok	not_mentioned	released	unavailable
Haiku 4.5	imcs21	calibration	10524178	symptom_078	10524178	0.00433	1.3960642497986555	not_mentioned		not_mentioned	correct	ok	not_mentioned	released	unavailable
Haiku 4.5	imcs21	calibration	10524178	symptom_079	10524178	0.00433	1.3960642497986555	not_mentioned		not_mentioned	correct	ok	not_mentioned	released	unavailable
Haiku 4.5	imcs21	calibration	10524178	symptom_080	10524178	0.00433	1.3960642497986555	not_mentioned		not_mentioned	correct	ok	not_mentioned	released	unavailable
Haiku 4.5	imcs21	calibration	10524178	symptom_081	10524178	0.00433	1.3960642497986555	not_mentioned		not_mentioned	correct	ok	not_mentioned	released	unavailable
Haiku 4.5	imcs21	calibration	10524178	symptom_082	10524178	0.00433	1.3960642497986555	not_mentioned		not_mentioned	correct	ok	not_mentioned	released	unavailable
Haiku 4.5	imcs21	calibration	10524178	symptom_083	10524178	0.00433	1.3960642497986555	not_mentioned		not_mentioned	correct	ok	not_mentioned	released	unavailable
Haiku 4.5	imcs21	calibration	10524178	symptom_084	10524178	0.00433	1.3960642497986555	not_mentioned		not_mentioned	correct	ok	not_mentioned	released	unavailable
Haiku 4.5	imcs21	calibration	10524178	symptom_085	10524178	0.00433	1.3960642497986555	not_mentioned		not_mentioned	correct	ok	not_mentioned	released	unavailable
Haiku 4.5	imcs21	calibration	10524178	symptom_086	10524178	0.00433	1.3960642497986555	not_mentioned		not_mentioned	correct	ok	not_mentioned	released	unavailable
Haiku 4.5	imcs21	calibration	10524178	symptom_087	10524178	0.00433	1.3960642497986555	not_mentioned		not_mentioned	correct	ok	not_mentioned	released	unavailable
Haiku 4.5	imcs21	calibration	10524178	symptom_088	10524178	0.00433	1.3960642497986555	not_mentioned		not_mentioned	correct	ok	not_mentioned	released	unavailable
Haiku 4.5	imcs21	calibration	10524178	symptom_089	10524178	0.00433	1.3960642497986555	not_mentioned		not_mentioned	correct	ok	not_mentioned	released	unavailable
Haiku 4.5	imcs21	calibration	10524178	symptom_090	10524178	0.00433	1.3960642497986555	not_mentioned		not_mentioned	correct	ok	not_mentioned	released	unavailable
Haiku 4.5	imcs21	calibration	10524178	symptom_091	10524178	0.00433	1.3960642497986555	not_mentioned		not_mentioned	correct	ok	not_mentioned	released	unavailable
Haiku 4.5	imcs21	calibration	10524178	symptom_092	10524178	0.00433	1.3960642497986555	not_mentioned		not_mentioned	correct	ok	not_mentioned	released	unavailable
Haiku 4.5	imcs21	calibration	10524178	symptom_093	10524178	0.00433	1.3960642497986555	not_mentioned		not_mentioned	correct	ok	not_mentioned	released	unavailable
Haiku 4.5	imcs21	calibration	10524178	symptom_094	10524178	0.00433	1.3960642497986555	not_mentioned		not_mentioned	correct	ok	not_mentioned	released	unavailable
Haiku 4.5	imcs21	calibration	10524178	symptom_095	10524178	0.00433	1.3960642497986555	not_mentioned		not_mentioned	correct	ok	not_mentioned	released	unavailable
Haiku 4.5	imcs21	calibration	10524178	symptom_096	10524178	0.00433	1.3960642497986555	not_mentioned		not_mentioned	correct	ok	not_mentioned	released	unavailable
Haiku 4.5	imcs21	calibration	10524178	symptom_097	10524178	0.00433	1.3960642497986555	not_mentioned		not_mentioned	correct	ok	not_mentioned	released	unavailable
Haiku 4.5	imcs21	calibration	10524178	symptom_098	10524178	0.00433	1.3960642497986555	not_mentioned		not_mentioned	correct	ok	not_mentioned	released	unavailable
Haiku 4.5	imcs21	calibration	10524178	symptom_099	10524178	0.00433	1.3960642497986555	not_mentioned		not_mentioned	correct	ok	not_mentioned	released	unavailable
Haiku 4.5	imcs21	calibration	10524178	symptom_100	10524178	0.00433	1.3960642497986555	not_mentioned		not_mentioned	correct	ok	not_mentioned	released	unavailable
Haiku 4.5	imcs21	calibration	10524178	symptom_101	10524178	0.00433	1.3960642497986555	not_mentioned		not_mentioned	correct	ok	not_mentioned	released	unavailable
Haiku 4.5	imcs21	calibration	10524178	symptom_102	10524178	0.00433	1.3960642497986555	not_mentioned		not_mentioned	correct	ok	not_mentioned	released	unavailable
Haiku 4.5	imcs21	calibration	10524178	symptom_103	10524178	0.00433	1.3960642497986555	not_mentioned		not_mentioned	correct	ok	not_mentioned	released	unavailable
Haiku 4.5	imcs21	calibration	10524178	symptom_104	10524178	0.00433	1.3960642497986555	not_mentioned		not_mentioned	correct	ok	not_mentioned	released	unavailable
Haiku 4.5	imcs21	calibration	10524178	symptom_105	10524178	0.00433	1.3960642497986555	not_mentioned		not_mentioned	correct	ok	not_mentioned	released	unavailable
Haiku 4.5	imcs21	calibration	10524178	symptom_106	10524178	0.00433	1.3960642497986555	not_mentioned		not_mentioned	correct	ok	not_mentioned	released	unavailable
Haiku 4.5	imcs21	calibration	10524178	symptom_107	10524178	0.00433	1.3960642497986555	not_mentioned		not_mentioned	correct	ok	not_mentioned	released	unavailable
Haiku 4.5	imcs21	calibration	10524178	symptom_108	10524178	0.00433	1.3960642497986555	not_mentioned		not_mentioned	correct	ok	not_mentioned	released	unavailable
Haiku 4.5	imcs21	calibration	10524178	symptom_109	10524178	0.00433	1.3960642497986555	not_mentioned		not_mentioned	correct	ok	not_mentioned	released	unavailable
Haiku 4.5	imcs21	calibration	10524178	symptom_110	10524178	0.00433	1.3960642497986555	not_mentioned		not_mentioned	correct	ok	not_mentioned	released	unavailable
Haiku 4.5	imcs21	calibration	10524178	symptom_111	10524178	0.00433	1.3960642497986555	not_mentioned		not_mentioned	correct	ok	not_mentioned	released	unavailable
Haiku 4.5	imcs21	calibration	10524178	symptom_112	10524178	0.00433	1.3960642497986555	not_mentioned		not_mentioned	correct	ok	not_mentioned	released	unavailable
Haiku 4.5	imcs21	calibration	10524178	symptom_113	10524178	0.00433	1.3960642497986555	not_mentioned		not_mentioned	correct	ok	not_mentioned	released	unavailable
Haiku 4.5	imcs21	calibration	10524178	symptom_114	10524178	0.00433	1.3960642497986555	not_mentioned		not_mentioned	correct	ok	not_mentioned	released	unavailable
Haiku 4.5	imcs21	calibration	10524178	symptom_115	10524178	0.00433	1.3960642497986555	not_mentioned		not_mentioned	correct	ok	not_mentioned	released	unavailable
Haiku 4.5	imcs21	calibration	10524178	symptom_116	10524178	0.00433	1.3960642497986555	not_mentioned		not_mentioned	correct	ok	not_mentioned	released	unavailable
Haiku 4.5	imcs21	calibration	10524178	symptom_117	10524178	0.00433	1.3960642497986555	not_mentioned		not_mentioned	correct	ok	not_mentioned	released	unavailable
Haiku 4.5	imcs21	calibration	10524178	symptom_118	10524178	0.00433	1.3960642497986555	not_mentioned		not_mentioned	correct	ok	not_mentioned	released	unavailable
Haiku 4.5	imcs21	calibration	10524178	symptom_119	10524178	0.00433	1.3960642497986555	not_mentioned		not_mentioned	correct	ok	not_mentioned	released	unavailable
Haiku 4.5	imcs21	calibration	10524178	symptom_120	10524178	0.00433	1.3960642497986555	not_mentioned		not_mentioned	correct	ok	not_mentioned	released	unavailable
Haiku 4.5	imcs21	calibration	10524178	symptom_121	10524178	0.00433	1.3960642497986555	not_mentioned		not_mentioned	correct	ok	not_mentioned	released	unavailable
Haiku 4.5	imcs21	calibration	10524178	symptom_122	10524178	0.00433	1.3960642497986555	not_mentioned		not_mentioned	correct	ok	not_mentioned	released	unavailable
Haiku 4.5	imcs21	calibration	10524178	symptom_123	10524178	0.00433	1.3960642497986555	not_mentioned		not_mentioned	correct	ok	not_mentioned	released	unavailable
Haiku 4.5	imcs21	calibration	10524178	symptom_124	10524178	0.00433	1.3960642497986555	not_mentioned		not_mentioned	correct	ok	not_mentioned	released	unavailable
Haiku 4.5	imcs21	calibration	10524178	symptom_125	10524178	0.00433	1.3960642497986555	not_mentioned		not_mentioned	correct	ok	not_mentioned	released	unavailable
Haiku 4.5	imcs21	calibration	10524178	symptom_126	10524178	0.00433	1.3960642497986555	not_mentioned		not_mentioned	correct	ok	not_mentioned	released	unavailable
Haiku 4.5	imcs21	calibration	10524178	symptom_127	10524178	0.00433	1.3960642497986555	not_mentioned		not_mentioned	correct	ok	not_mentioned	released	unavailable
Haiku 4.5	imcs21	calibration	10524178	symptom_128	10524178	0.00433	1.3960642497986555	not_mentioned		not_mentioned	correct	ok	not_mentioned	released	unavailable
Haiku 4.5	imcs21	calibration	10524178	symptom_129	10524178	0.00433	1.3960642497986555	not_mentioned		not_mentioned	correct	ok	not_mentioned	released	unavailable
Haiku 4.5	imcs21	calibration	10524178	symptom_130	10524178	0.00433	1.3960642497986555	not_mentioned		not_mentioned	correct	ok	not_mentioned	released	unavailable
Haiku 4.5	imcs21	calibration	10524178	symptom_131	10524178	0.00433	1.3960642497986555	not_mentioned		not_mentioned	correct	ok	not_mentioned	released	unavailable
Haiku 4.5	imcs21	calibration	10524178	symptom_132	10524178	0.00433	1.3960642497986555	not_mentioned		not_mentioned	correct	ok	not_mentioned	released	unavailable
Haiku 4.5	imcs21	calibration	10524178	symptom_133	10524178	0.00433	1.3960642497986555	not_mentioned		not_mentioned	correct	ok	not_mentioned	released	unavailable
Haiku 4.5	imcs21	calibration	10524178	symptom_134	10524178	0.00433	1.3960642497986555	not_mentioned		not_mentioned	correct	ok	not_mentioned	released	unavailable
Haiku 4.5	imcs21	calibration	10524178	symptom_135	10524178	0.00433	1.3960642497986555	not_mentioned		not_mentioned	correct	ok	not_mentioned	released	unavailable
Haiku 4.5	imcs21	calibration	10524178	symptom_136	10524178	0.00433	1.3960642497986555	not_mentioned		not_mentioned	correct	ok	not_mentioned	released	unavailable
Haiku 4.5	imcs21	calibration	10524178	symptom_137	10524178	0.00433	1.3960642497986555	not_mentioned		not_mentioned	correct	ok	not_mentioned	released	unavailable
Haiku 4.5	imcs21	calibration	10524178	symptom_138	10524178	0.00433	1.3960642497986555	not_mentioned		not_mentioned	correct	ok	not_mentioned	released	unavailable
Haiku 4.5	imcs21	calibration	10524178	symptom_139	10524178	0.00433	1.3960642497986555	not_mentioned		not_mentioned	correct	ok	not_mentioned	released	unavailable
Haiku 4.5	imcs21	calibration	10524178	symptom_140	10524178	0.00433	1.3960642497986555	not_mentioned		not_mentioned	correct	ok	not_mentioned	released	unavailable
Haiku 4.5	imcs21	calibration	10524178	symptom_141	10524178	0.00433	1.3960642497986555	not_mentioned		not_mentioned	correct	ok	not_mentioned	released	unavailable
Haiku 4.5	imcs21	calibration	10524178	symptom_142	10524178	0.00433	1.3960642497986555	not_mentioned		not_mentioned	correct	ok	not_mentioned	released	unavailable
Haiku 4.5	imcs21	calibration	10524178	symptom_143	10524178	0.00433	1.3960642497986555	not_mentioned		not_mentioned	correct	ok	not_mentioned	released	unavailable
Haiku 4.5	imcs21	calibration	10524178	symptom_144	10524178	0.00433	1.3960642497986555	not_mentioned		not_mentioned	correct	ok	not_mentioned	released	unavailable
Haiku 4.5	imcs21	calibration	10524178	symptom_145	10524178	0.00433	1.3960642497986555	not_mentioned		not_mentioned	correct	ok	not_mentioned	released	unavailable
Haiku 4.5	imcs21	calibration	10524178	symptom_146	10524178	0.00433	1.3960642497986555	not_mentioned		not_mentioned	correct	ok	not_mentioned	released	unavailable
Haiku 4.5	imcs21	calibration	10524178	symptom_147	10524178	0.00433	1.3960642497986555	not_mentioned		not_mentioned	correct	ok	not_mentioned	released	unavailable
Haiku 4.5	imcs21	calibration	10524178	symptom_148	10524178	0.00433	1.3960642497986555	not_mentioned		not_mentioned	correct	ok	not_mentioned	released	unavailable
Haiku 4.5	imcs21	calibration	10524178	symptom_149	10524178	0.00433	1.3960642497986555	not_mentioned		not_mentioned	correct	ok	not_mentioned	released	unavailable
Haiku 4.5	imcs21	calibration	10524178	symptom_150	10524178	0.00433	1.3960642497986555	not_mentioned		not_mentioned	correct	ok	not_mentioned	released	unavailable
Haiku 4.5	imcs21	calibration	10524178	symptom_151	10524178	0.00433	1.3960642497986555	not_mentioned		not_mentioned	correct	ok	not_mentioned	released	unavailable
Haiku 4.5	imcs21	calibration	10524178	symptom_152	10524178	0.00433	1.3960642497986555	not_mentioned		not_mentioned	correct	ok	not_mentioned	released	unavailable
Haiku 4.5	imcs21	calibration	10524178	symptom_153	10524178	0.00433	1.3960642497986555	not_mentioned		not_mentioned	correct	ok	not_mentioned	released	unavailable
Haiku 4.5	imcs21	calibration	10524178	symptom_154	10524178	0.00433	1.3960642497986555	not_mentioned		not_mentioned	correct	ok	not_mentioned	released	unavailable
Haiku 4.5	imcs21	calibration	10524178	symptom_155	10524178	0.00433	1.3960642497986555	not_mentioned		not_mentioned	correct	ok	not_mentioned	released	unavailable
Haiku 4.5	imcs21	calibration	10524178	symptom_156	10524178	0.00433	1.3960642497986555	not_mentioned		not_mentioned	correct	ok	not_mentioned	released	unavailable
Haiku 4.5	imcs21	calibration	10524178	symptom_157	10524178	0.00433	1.3960642497986555	not_mentioned		not_mentioned	correct	ok	not_mentioned	released	unavailable
Haiku 4.5	imcs21	calibration	10524178	symptom_158	10524178	0.00433	1.3960642497986555	not_mentioned		not_mentioned	correct	ok	not_mentioned	released	unavailable
Haiku 4.5	imcs21	calibration	10524178	symptom_159	10524178	0.00433	1.3960642497986555	not_mentioned		not_mentioned	correct	ok	not_mentioned	released	unavailable
Haiku 4.5	imcs21	calibration	10524178	symptom_160	10524178	0.00433	1.3960642497986555	not_mentioned		not_mentioned	correct	ok	not_mentioned	released	unavailable
Haiku 4.5	imcs21	calibration	10524178	symptom_161	10524178	0.00433	1.3960642497986555	not_mentioned		not_mentioned	correct	ok	not_mentioned	released	unavailable
Haiku 4.5	imcs21	calibration	10524178	symptom_162	10524178	0.00433	1.3960642497986555	not_mentioned		not_mentioned	correct	ok	not_mentioned	released	unavailable
Haiku 4.5	imcs21	calibration	10524178	symptom_163	10524178	0.00433	1.3960642497986555	not_mentioned		not_mentioned	correct	ok	not_mentioned	released	unavailable
Haiku 4.5	imcs21	calibration	10524178	symptom_164	10524178	0.00433	1.3960642497986555	not_mentioned		not_mentioned	correct	ok	not_mentioned	released	unavailable
Haiku 4.5	imcs21	calibration	10524178	symptom_165	10524178	0.00433	1.3960642497986555	not_mentioned		not_mentioned	correct	ok	not_mentioned	released	unavailable
Haiku 4.5	imcs21	calibration	10524178	symptom_166	10524178	0.00433	1.3960642497986555	not_mentioned		not_mentioned	correct	ok	not_mentioned	released	unavailable
Haiku 4.5	imcs21	calibration	10524178	symptom_167	10524178	0.00433	1.3960642497986555	not_mentioned		not_mentioned	correct	ok	not_mentioned	released	unavailable
Haiku 4.5	imcs21	calibration	10524178	symptom_168	10524178	0.00433	1.3960642497986555	not_mentioned		not_mentioned	correct	ok	not_mentioned	released	unavailable
Haiku 4.5	imcs21	calibration	10524178	symptom_169	10524178	0.00433	1.3960642497986555	not_mentioned		not_mentioned	correct	ok	not_mentioned	released	unavailable
Haiku 4.5	imcs21	calibration	10524178	symptom_170	10524178	0.00433	1.3960642497986555	not_mentioned		not_mentioned	correct	ok	not_mentioned	released	unavailable
Haiku 4.5	imcs21	calibration	10524178	symptom_171	10524178	0.00433	1.3960642497986555	not_mentioned		not_mentioned	correct	ok	not_mentioned	released	unavailable
Haiku 4.5	imcs21	calibration	10524178	symptom_172	10524178	0.00433	1.3960642497986555	not_mentioned		not_mentioned	correct	ok	not_mentioned	released	unavailable
Haiku 4.5	imcs21	calibration	10524178	symptom_173	10524178	0.00433	1.3960642497986555	not_mentioned		not_mentioned	correct	ok	not_mentioned	released	unavailable
Haiku 4.5	imcs21	calibration	10524178	symptom_174	10524178	0.00433	1.3960642497986555	not_mentioned		not_mentioned	correct	ok	not_mentioned	released	unavailable
Haiku 4.5	imcs21	calibration	10524178	symptom_175	10524178	0.00433	1.3960642497986555	not_mentioned		not_mentioned	correct	ok	not_mentioned	released	unavailable
Haiku 4.5	imcs21	calibration	10524178	symptom_176	10524178	0.00433	1.3960642497986555	not_mentioned		not_mentioned	correct	ok	not_mentioned	released	unavailable
Haiku 4.5	imcs21	calibration	10524178	symptom_177	10524178	0.00433	1.3960642497986555	not_mentioned		not_mentioned	correct	ok	not_mentioned	released	unavailable
Haiku 4.5	imcs21	calibration	10524178	symptom_178	10524178	0.00433	1.3960642497986555	not_mentioned		not_mentioned	correct	ok	not_mentioned	released	unavailable
Haiku 4.5	imcs21	calibration	10524178	symptom_179	10524178	0.00433	1.3960642497986555	not_mentioned		not_mentioned	correct	ok	not_mentioned	released	unavailable
Haiku 4.5	imcs21	calibration	10524178	symptom_180	10524178	0.00433	1.3960642497986555	not_mentioned		not_mentioned	correct	ok	not_mentioned	released	unavailable
Haiku 4.5	imcs21	calibration	10524178	symptom_181	10524178	0.00433	1.3960642497986555	not_mentioned		not_mentioned	correct	ok	not_mentioned	released	unavailable
Haiku 4.5	imcs21	calibration	10524178	symptom_182	10524178	0.00433	1.3960642497986555	not_mentioned		not_mentioned	correct	ok	not_mentioned	released	unavailable
Haiku 4.5	imcs21	calibration	10524178	symptom_183	10524178	0.00433	1.3960642497986555	not_mentioned		not_mentioned	correct	ok	not_mentioned	released	unavailable
Haiku 4.5	imcs21	calibration	10524178	symptom_184	10524178	0.00433	1.3960642497986555	not_mentioned		not_mentioned	correct	ok	not_mentioned	released	unavailable
Haiku 4.5	imcs21	calibration	10524178	symptom_185	10524178	0.00433	1.3960642497986555	not_mentioned		not_mentioned	correct	ok	not_mentioned	released	unavailable
Haiku 4.5	imcs21	calibration	10524178	symptom_186	10524178	0.00433	1.3960642497986555	not_mentioned		not_mentioned	correct	ok	not_mentioned	released	unavailable
Haiku 4.5	imcs21	calibration	10524178	symptom_187	10524178	0.00433	1.3960642497986555	not_mentioned		not_mentioned	correct	ok	not_mentioned	released	unavailable
Haiku 4.5	imcs21	calibration	10524178	symptom_188	10524178	0.00433	1.3960642497986555	not_mentioned		not_mentioned	correct	ok	not_mentioned	released	unavailable
Haiku 4.5	imcs21	calibration	10524178	symptom_189	10524178	0.00433	1.3960642497986555	not_mentioned		not_mentioned	correct	ok	not_mentioned	released	unavailable
Haiku 4.5	imcs21	calibration	10524178	symptom_190	10524178	0.00433	1.3960642497986555	not_mentioned		not_mentioned	correct	ok	not_mentioned	released	unavailable
Haiku 4.5	imcs21	calibration	10524178	symptom_191	10524178	0.00433	1.3960642497986555	not_mentioned		not_mentioned	correct	ok	not_mentioned	released	unavailable
Haiku 4.5	imcs21	calibration	10524178	symptom_192	10524178	0.00433	1.3960642497986555	not_mentioned		not_mentioned	correct	ok	not_mentioned	released	unavailable
Haiku 4.5	imcs21	calibration	10524178	symptom_193	10524178	0.00433	1.3960642497986555	not_mentioned		not_mentioned	correct	ok	not_mentioned	released	unavailable
Haiku 4.5	imcs21	calibration	10524178	symptom_194	10524178	0.00433	1.3960642497986555	not_mentioned		not_mentioned	correct	ok	not_mentioned	released	unavailable
Haiku 4.5	imcs21	calibration	10524178	symptom_195	10524178	0.00433	1.3960642497986555	not_mentioned		not_mentioned	correct	ok	not_mentioned	released	unavailable
Haiku 4.5	imcs21	calibration	10524178	symptom_196	10524178	0.00433	1.3960642497986555	not_mentioned		not_mentioned	correct	ok	not_mentioned	released	unavailable
Haiku 4.5	imcs21	calibration	10524178	symptom_197	10524178	0.00433	1.3960642497986555	not_mentioned		not_mentioned	correct	ok	not_mentioned	released	unavailable
Haiku 4.5	imcs21	calibration	10524178	symptom_198	10524178	0.00433	1.3960642497986555	not_mentioned		not_mentioned	correct	ok	not_mentioned	released	unavailable
Haiku 4.5	imcs21	calibration	10524178	symptom_199	10524178	0.00433	1.3960642497986555	not_mentioned		not_mentioned	correct	ok	not_mentioned	released	unavailable
Haiku 4.5	imcs21	calibration	10524178	symptom_200	10524178	0.00433	1.3960642497986555	not_mentioned		not_mentioned	correct	ok	not_mentioned	released	unavailable
Haiku 4.5	imcs21	calibration	10524178	symptom_201	10524178	0.00433	1.3960642497986555	not_mentioned		not_mentioned	correct	ok	not_mentioned	released	unavailable
Haiku 4.5	imcs21	calibration	10524178	symptom_202	10524178	0.00433	1.3960642497986555	not_mentioned		not_mentioned	correct	ok	not_mentioned	released	unavailable
Haiku 4.5	imcs21	calibration	10524178	symptom_203	10524178	0.00433	1.3960642497986555	not_mentioned		not_mentioned	correct	ok	not_mentioned	released	unavailable
Haiku 4.5	imcs21	calibration	10524178	symptom_204	10524178	0.00433	1.3960642497986555	not_mentioned		not_mentioned	correct	ok	not_mentioned	released	unavailable
Haiku 4.5	imcs21	calibration	10524178	symptom_205	10524178	0.00433	1.3960642497986555	not_mentioned		not_mentioned	correct	ok	not_mentioned	released	unavailable
Haiku 4.5	imcs21	calibration	10524178	symptom_206	10524178	0.00433	1.3960642497986555	not_mentioned		not_mentioned	correct	ok	not_mentioned	released	unavailable
Haiku 4.5	imcs21	calibration	10524178	symptom_207	10524178	0.00433	1.3960642497986555	not_mentioned		not_mentioned	correct	ok	not_mentioned	released	unavailable
Haiku 4.5	imcs21	calibration	10524178	symptom_208	10524178	0.00433	1.3960642497986555	not_mentioned		not_mentioned	correct	ok	not_mentioned	released	unavailable
Haiku 4.5	imcs21	calibration	10524178	symptom_209	10524178	0.00433	1.3960642497986555	not_mentioned		not_mentioned	correct	ok	not_mentioned	released	unavailable
Haiku 4.5	imcs21	calibration	10524178	symptom_210	10524178	0.00433	1.3960642497986555	not_mentioned		not_mentioned	correct	ok	not_mentioned	released	unavailable
Haiku 4.5	imcs21	calibration	10524178	symptom_211	10524178	0.00433	1.3960642497986555	not_mentioned		not_mentioned	correct	ok	not_mentioned	released	unavailable
Haiku 4.5	imcs21	calibration	10524178	symptom_212	10524178	0.00433	1.3960642497986555	not_mentioned		not_mentioned	correct	ok	not_mentioned	released	unavailable
Haiku 4.5	imcs21	calibration	10524178	symptom_213	10524178	0.00433	1.3960642497986555	not_mentioned		not_mentioned	correct	ok	not_mentioned	released	unavailable
Haiku 4.5	imcs21	calibration	10524178	symptom_214	10524178	0.00433	1.3960642497986555	not_mentioned		not_mentioned	correct	ok	not_mentioned	released	unavailable
Haiku 4.5	imcs21	calibration	10524178	symptom_215	10524178	0.00433	1.3960642497986555	not_mentioned		not_mentioned	correct	ok	not_mentioned	released	unavailable
Haiku 4.5	imcs21	calibration	10524178	symptom_216	10524178	0.00433	1.3960642497986555	not_mentioned		not_mentioned	correct	ok	not_mentioned	released	unavailable
Haiku 4.5	imcs21	calibration	10524178	symptom_217	10524178	0.00433	1.3960642497986555	not_mentioned		not_mentioned	correct	ok	not_mentioned	released	unavailable
Haiku 4.5	imcs21	calibration	10524178	symptom_218	10524178	0.00433	1.3960642497986555	not_mentioned		not_mentioned	correct	ok	not_mentioned	released	unavailable
Haiku 4.5	imcs21	calibration	10524178	symptom_219	10524178	0.00433	1.3960642497986555	not_mentioned		not_mentioned	correct	ok	not_mentioned	released	unavailable
Haiku 4.5	imcs21	calibration	10524178	symptom_220	10524178	0.00433	1.3960642497986555	not_mentioned		not_mentioned	correct	ok	not_mentioned	released	unavailable
Haiku 4.5	imcs21	calibration	10524178	symptom_221	10524178	0.00433	1.3960642497986555	not_mentioned		not_mentioned	correct	ok	not_mentioned	released	unavailable
Haiku 4.5	imcs21	calibration	10524178	symptom_222	10524178	0.00433	1.3960642497986555	not_mentioned		not_mentioned	correct	ok	not_mentioned	released	unavailable
Haiku 4.5	imcs21	calibration	10524178	symptom_223	10524178	0.00433	1.3960642497986555	not_mentioned		not_mentioned	correct	ok	not_mentioned	released	unavailable
Haiku 4.5	imcs21	calibration	10524178	symptom_224	10524178	0.00433	1.3960642497986555	not_mentioned		not_mentioned	correct	ok	not_mentioned	released	unavailable
Haiku 4.5	imcs21	calibration	10524178	symptom_225	10524178	0.00433	1.3960642497986555	not_mentioned		not_mentioned	correct	ok	not_mentioned	released	unavailable
Haiku 4.5	imcs21	calibration	10524178	symptom_226	10524178	0.00433	1.3960642497986555	not_mentioned		not_mentioned	correct	ok	not_mentioned	released	unavailable
Haiku 4.5	imcs21	calibration	10524178	symptom_227	10524178	0.00433	1.3960642497986555	not_mentioned		not_mentioned	correct	ok	not_mentioned	released	unavailable
Haiku 4.5	imcs21	calibration	10524178	symptom_228	10524178	0.00433	1.3960642497986555	not_mentioned		not_mentioned	correct	ok	not_mentioned	released	unavailable
Haiku 4.5	imcs21	calibration	10524178	symptom_229	10524178	0.00433	1.3960642497986555	not_mentioned		not_mentioned	correct	ok	not_mentioned	released	unavailable
Haiku 4.5	imcs21	calibration	10524178	symptom_230	10524178	0.00433	1.3960642497986555	not_mentioned		not_mentioned	correct	ok	not_mentioned	released	unavailable
Haiku 4.5	imcs21	calibration	10524178	symptom_231	10524178	0.00433	1.3960642497986555	not_mentioned		not_mentioned	correct	ok	not_mentioned	released	unavailable
Haiku 4.5	imcs21	calibration	10524178	symptom_232	10524178	0.00433	1.3960642497986555	not_mentioned		not_mentioned	correct	ok	not_mentioned	released	unavailable
Haiku 4.5	imcs21	calibration	10524178	symptom_233	10524178	0.00433	1.3960642497986555	not_mentioned		not_mentioned	correct	ok	not_mentioned	released	unavailable
Haiku 4.5	imcs21	calibration	10524178	symptom_234	10524178	0.00433	1.3960642497986555	not_mentioned		not_mentioned	correct	ok	not_mentioned	released	unavailable
Haiku 4.5	imcs21	calibration	10524178	symptom_235	10524178	0.00433	1.3960642497986555	not_mentioned		not_mentioned	correct	ok	not_mentioned	released	unavailable
Haiku 4.5	imcs21	calibration	10524178	symptom_236	10524178	0.00433	1.3960642497986555	not_mentioned		not_mentioned	correct	ok	not_mentioned	released	unavailable
Haiku 4.5	imcs21	calibration	10524178	symptom_237	10524178	0.00433	1.3960642497986555	not_mentioned		not_mentioned	correct	ok	not_mentioned	released	unavailable
Haiku 4.5	imcs21	calibration	10524178	symptom_238	10524178	0.00433	1.3960642497986555	not_mentioned		not_mentioned	correct	ok	not_mentioned	released	unavailable
Haiku 4.5	imcs21	calibration	10524178	symptom_239	10524178	0.00433	1.3960642497986555	not_mentioned		not_mentioned	correct	ok	not_mentioned	released	unavailable
Haiku 4.5	imcs21	calibration	10524178	symptom_240	10524178	0.00433	1.3960642497986555	not_mentioned		not_mentioned	correct	ok	not_mentioned	released	unavailable
Haiku 4.5	imcs21	calibration	10524178	symptom_241	10524178	0.00433	1.3960642497986555	not_mentioned		not_mentioned	correct	ok	not_mentioned	released	unavailable
Haiku 4.5	imcs21	calibration	10524178	symptom_242	10524178	0.00433	1.3960642497986555	not_mentioned		not_mentioned	correct	ok	not_mentioned	released	unavailable
Haiku 4.5	imcs21	calibration	10524178	symptom_243	10524178	0.00433	1.3960642497986555	not_mentioned		not_mentioned	correct	ok	not_mentioned	released	unavailable
Haiku 4.5	imcs21	calibration	10524178	symptom_244	10524178	0.00433	1.3960642497986555	not_mentioned		not_mentioned	correct	ok	not_mentioned	released	unavailable
Haiku 4.5	imcs21	calibration	10524178	symptom_245	10524178	0.00433	1.3960642497986555	not_mentioned		not_mentioned	correct	ok	not_mentioned	released	unavailable
Haiku 4.5	imcs21	calibration	10524178	symptom_246	10524178	0.00433	1.3960642497986555	not_mentioned		not_mentioned	correct	ok	not_mentioned	released	unavailable
Haiku 4.5	imcs21	calibration	10524178	symptom_247	10524178	0.00433	1.3960642497986555	not_mentioned		not_mentioned	correct	ok	not_mentioned	released	unavailable
Haiku 4.5	imcs21	calibration	10524178	symptom_248	10524178	0.00433	1.3960642497986555	not_mentioned		not_mentioned	correct	ok	not_mentioned	released	unavailable
Haiku 4.5	imcs21	calibration	10524178	symptom_249	10524178	0.00433	1.3960642497986555	not_mentioned		not_mentioned	correct	ok	not_mentioned	released	unavailable
Haiku 4.5	imcs21	calibration	10524178	symptom_250	10524178	0.00433	1.3960642497986555	not_mentioned		not_mentioned	correct	ok	not_mentioned	released	unavailable
Haiku 4.5	imcs21	calibration	10524178	symptom_251	10524178	0.00433	1.3960642497986555	not_mentioned		not_mentioned	correct	ok	not_mentioned	released	unavailable
Haiku 4.5	imcs21	calibration	10524178	symptom_252	10524178	0.00433	1.3960642497986555	not_mentioned		not_mentioned	correct	ok	not_mentioned	released	unavailable
Haiku 4.5	imcs21	calibration	10524178	symptom_253	10524178	0.00433	1.3960642497986555	not_mentioned		not_mentioned	correct	ok	not_mentioned	released	unavailable
Haiku 4.5	imcs21	calibration	10524178	symptom_254	10524178	0.00433	1.3960642497986555	not_mentioned		not_mentioned	correct	ok	not_mentioned	released	unavailable
Haiku 4.5	imcs21	calibration	10524178	symptom_255	10524178	0.00433	1.3960642497986555	not_mentioned		not_mentioned	correct	ok	not_mentioned	released	unavailable
Haiku 4.5	imcs21	calibration	10524178	symptom_256	10524178	0.00433	1.3960642497986555	not_mentioned		not_mentioned	correct	ok	not_mentioned	released	unavailable
Haiku 4.5	imcs21	calibration	10524178	symptom_257	10524178	0.00433	1.3960642497986555	not_mentioned		not_mentioned	correct	ok	not_mentioned	released	unavailable
Haiku 4.5	imcs21	calibration	10524178	symptom_258	10524178	0.00433	1.3960642497986555	not_mentioned		not_mentioned	correct	ok	not_mentioned	released	unavailable
Haiku 4.5	imcs21	calibration	10524178	symptom_259	10524178	0.00433	1.3960642497986555	not_mentioned		not_mentioned	correct	ok	not_mentioned	released	unavailable
Haiku 4.5	imcs21	calibration	10524178	symptom_260	10524178	0.00433	1.3960642497986555	not_mentioned		not_mentioned	correct	ok	not_mentioned	released	unavailable
Haiku 4.5	imcs21	calibration	10524178	symptom_261	10524178	0.00433	1.3960642497986555	not_mentioned		not_mentioned	correct	ok	not_mentioned	released	unavailable
Haiku 4.5	imcs21	calibration	10524178	symptom_262	10524178	0.00433	1.3960642497986555	not_mentioned		not_mentioned	correct	ok	not_mentioned	released	unavailable
Haiku 4.5	imcs21	calibration	10524178	symptom_263	10524178	0.00433	1.3960642497986555	not_mentioned		not_mentioned	correct	ok	not_mentioned	released	unavailable
Haiku 4.5	imcs21	calibration	10524178	symptom_264	10524178	0.00433	1.3960642497986555	not_mentioned		not_mentioned	correct	ok	not_mentioned	released	unavailable
Haiku 4.5	imcs21	calibration	10524178	symptom_265	10524178	0.00433	1.3960642497986555	not_mentioned		not_mentioned	correct	ok	not_mentioned	released	unavailable
Haiku 4.5	imcs21	calibration	10524178	symptom_266	10524178	0.00433	1.3960642497986555	not_mentioned		not_mentioned	correct	ok	not_mentioned	released	unavailable
Haiku 4.5	imcs21	calibration	10524178	symptom_267	10524178	0.00433	1.3960642497986555	not_mentioned		not_mentioned	correct	ok	not_mentioned	released	unavailable
Haiku 4.5	imcs21	calibration	10524178	symptom_268	10524178	0.00433	1.3960642497986555	not_mentioned		not_mentioned	correct	ok	not_mentioned	released	unavailable
Haiku 4.5	imcs21	calibration	10524178	symptom_269	10524178	0.00433	1.3960642497986555	not_mentioned		not_mentioned	correct	ok	not_mentioned	released	unavailable
Haiku 4.5	imcs21	calibration	10524178	symptom_270	10524178	0.00433	1.3960642497986555	not_mentioned		not_mentioned	correct	ok	not_mentioned	released	unavailable
Haiku 4.5	imcs21	calibration	10524178	symptom_271	10524178	0.00433	1.3960642497986555	not_mentioned		not_mentioned	correct	ok	not_mentioned	released	unavailable
Haiku 4.5	imcs21	calibration	10524178	symptom_272	10524178	0.00433	1.3960642497986555	not_mentioned		not_mentioned	correct	ok	not_mentioned	released	unavailable
Haiku 4.5	imcs21	calibration	10524178	symptom_273	10524178	0.00433	1.3960642497986555	not_mentioned		not_mentioned	correct	ok	not_mentioned	released	unavailable
Haiku 4.5	imcs21	calibration	10524178	symptom_274	10524178	0.00433	1.3960642497986555	not_mentioned		not_mentioned	correct	ok	not_mentioned	released	unavailable
Haiku 4.5	imcs21	calibration	10524178	symptom_275	10524178	0.00433	1.3960642497986555	not_mentioned		not_mentioned	correct	ok	not_mentioned	released	unavailable
Haiku 4.5	imcs21	calibration	10524178	symptom_276	10524178	0.00433	1.3960642497986555	not_mentioned		not_mentioned	correct	ok	not_mentioned	released	unavailable
Haiku 4.5	imcs21	calibration	10524178	symptom_277	10524178	0.00433	1.3960642497986555	not_mentioned		not_mentioned	correct	ok	not_mentioned	released	unavailable
Haiku 4.5	imcs21	calibration	10524178	symptom_278	10524178	0.00433	1.3960642497986555	not_mentioned		not_mentioned	correct	ok	not_mentioned	released	unavailable
Haiku 4.5	imcs21	calibration	10524178	symptom_279	10524178	0.00433	1.3960642497986555	not_mentioned		not_mentioned	correct	ok	not_mentioned	released	unavailable
Haiku 4.5	imcs21	calibration	10524178	symptom_280	10524178	0.00433	1.3960642497986555	not_mentioned		not_mentioned	correct	ok	not_mentioned	released	unavailable
Haiku 4.5	imcs21	calibration	10524178	symptom_281	10524178	0.00433	1.3960642497986555	not_mentioned		not_mentioned	correct	ok	not_mentioned	released	unavailable
Haiku 4.5	imcs21	calibration	10524178	symptom_282	10524178	0.00433	1.3960642497986555	not_mentioned		not_mentioned	correct	ok	not_mentioned	released	unavailable
Haiku 4.5	imcs21	calibration	10524178	symptom_283	10524178	0.00433	1.3960642497986555	not_mentioned		not_mentioned	correct	ok	not_mentioned	released	unavailable
Haiku 4.5	imcs21	calibration	10524178	symptom_284	10524178	0.00433	1.3960642497986555	not_mentioned		not_mentioned	correct	ok	not_mentioned	released	unavailable
Haiku 4.5	imcs21	calibration	10524178	symptom_285	10524178	0.00433	1.3960642497986555	not_mentioned		not_mentioned	correct	ok	not_mentioned	released	unavailable
Haiku 4.5	imcs21	calibration	10524178	symptom_286	10524178	0.00433	1.3960642497986555	not_mentioned		not_mentioned	correct	ok	not_mentioned	released	unavailable
Haiku 4.5	imcs21	calibration	10524178	symptom_287	10524178	0.00433	1.3960642497986555	not_mentioned		not_mentioned	correct	ok	not_mentioned	released	unavailable
Haiku 4.5	imcs21	calibration	10524178	symptom_288	10524178	0.00433	1.3960642497986555	not_mentioned		not_mentioned	correct	ok	not_mentioned	released	unavailable
Haiku 4.5	imcs21	calibration	10524178	symptom_289	10524178	0.00433	1.3960642497986555	not_mentioned		not_mentioned	correct	ok	not_mentioned	released	unavailable
Haiku 4.5	imcs21	calibration	10524178	symptom_290	10524178	0.00433	1.3960642497986555	not_mentioned		not_mentioned	correct	ok	not_mentioned	released	unavailable
Haiku 4.5	imcs21	calibration	10524178	symptom_291	10524178	0.00433	1.3960642497986555	not_mentioned		not_mentioned	correct	ok	not_mentioned	released	unavailable
Haiku 4.5	imcs21	calibration	10524178	symptom_292	10524178	0.00433	1.3960642497986555	not_mentioned		not_mentioned	correct	ok	not_mentioned	released	unavailable
Haiku 4.5	imcs21	calibration	10524178	symptom_293	10524178	0.00433	1.3960642497986555	not_mentioned		not_mentioned	correct	ok	not_mentioned	released	unavailable
Haiku 4.5	imcs21	calibration	10524178	symptom_294	10524178	0.00433	1.3960642497986555	not_mentioned		not_mentioned	correct	ok	not_mentioned	released	unavailable
Haiku 4.5	imcs21	calibration	10524178	symptom_295	10524178	0.00433	1.3960642497986555	not_mentioned		not_mentioned	correct	ok	not_mentioned	released	unavailable
Haiku 4.5	imcs21	calibration	10524178	symptom_296	10524178	0.00433	1.3960642497986555	not_mentioned		not_mentioned	correct	ok	not_mentioned	released	unavailable
Haiku 4.5	imcs21	calibration	10524178	symptom_297	10524178	0.00433	1.3960642497986555	not_mentioned		not_mentioned	correct	ok	not_mentioned	released	unavailable
Haiku 4.5	imcs21	calibration	10524178	symptom_298	10524178	0.00433	1.3960642497986555	not_mentioned		not_mentioned	correct	ok	not_mentioned	released	unavailable
Haiku 4.5	imcs21	calibration	10524178	symptom_299	10524178	0.00433	1.3960642497986555	not_mentioned		not_mentioned	correct	ok	not_mentioned	released	unavailable
Haiku 4.5	imcs21	calibration	10524178	symptom_300	10524178	0.00433	1.3960642497986555	not_mentioned		not_mentioned	correct	ok	not_mentioned	released	unavailable
Haiku 4.5	imcs21	calibration	10524178	symptom_301	10524178	0.00433	1.3960642497986555	not_mentioned		not_mentioned	correct	ok	not_mentioned	released	unavailable
Haiku 4.5	imcs21	calibration	10524178	symptom_302	10524178	0.00433	1.3960642497986555	not_mentioned		not_mentioned	correct	ok	not_mentioned	released	unavailable
Haiku 4.5	imcs21	calibration	10524178	symptom_303	10524178	0.00433	1.3960642497986555	not_mentioned		not_mentioned	correct	ok	not_mentioned	released	unavailable
Haiku 4.5	imcs21	calibration	10524178	symptom_304	10524178	0.00433	1.3960642497986555	not_mentioned		not_mentioned	correct	ok	not_mentioned	released	unavailable
Haiku 4.5	imcs21	calibration	10524178	symptom_305	10524178	0.00433	1.3960642497986555	not_mentioned		not_mentioned	correct	ok	not_mentioned	released	unavailable
Haiku 4.5	imcs21	calibration	10524178	symptom_306	10524178	0.00433	1.3960642497986555	not_mentioned		not_mentioned	correct	ok	not_mentioned	released	unavailable
Haiku 4.5	imcs21	calibration	10524178	symptom_307	10524178	0.00433	1.3960642497986555	not_mentioned		not_mentioned	correct	ok	not_mentioned	released	unavailable
Haiku 4.5	imcs21	calibration	10524178	symptom_308	10524178	0.00433	1.3960642497986555	not_mentioned		not_mentioned	correct	ok	not_mentioned	released	unavailable
Haiku 4.5	imcs21	calibration	10524178	symptom_309	10524178	0.00433	1.3960642497986555	not_mentioned		not_mentioned	correct	ok	not_mentioned	released	unavailable
Haiku 4.5	imcs21	calibration	10524178	symptom_310	10524178	0.00433	1.3960642497986555	not_mentioned		not_mentioned	correct	ok	not_mentioned	released	unavailable
Haiku 4.5	imcs21	calibration	10524178	symptom_311	10524178	0.00433	1.3960642497986555	not_mentioned		not_mentioned	correct	ok	not_mentioned	released	unavailable
Haiku 4.5	imcs21	calibration	10524178	symptom_312	10524178	0.00433	1.3960642497986555	not_mentioned		not_mentioned	correct	ok	not_mentioned	released	unavailable
Haiku 4.5	imcs21	calibration	10524178	symptom_313	10524178	0.00433	1.3960642497986555	not_mentioned		not_mentioned	correct	ok	not_mentioned	released	unavailable
Haiku 4.5	imcs21	calibration	10524178	symptom_314	10524178	0.00433	1.3960642497986555	not_mentioned		not_mentioned	correct	ok	not_mentioned	released	unavailable
Haiku 4.5	imcs21	calibration	10524178	symptom_315	10524178	0.00433	1.3960642497986555	not_mentioned		not_mentioned	correct	ok	not_mentioned	released	unavailable
Haiku 4.5	imcs21	calibration	10524178	symptom_316	10524178	0.00433	1.3960642497986555	not_mentioned		not_mentioned	correct	ok	not_mentioned	released	unavailable
Haiku 4.5	imcs21	calibration	10524178	symptom_317	10524178	0.00433	1.3960642497986555	not_mentioned		not_mentioned	correct	ok	not_mentioned	released	unavailable
Haiku 4.5	imcs21	calibration	10524178	symptom_318	10524178	0.00433	1.3960642497986555	not_mentioned		not_mentioned	correct	ok	not_mentioned	released	unavailable
Haiku 4.5	imcs21	calibration	10524178	symptom_319	10524178	0.00433	1.3960642497986555	not_mentioned		not_mentioned	correct	ok	not_mentioned	released	unavailable
Haiku 4.5	imcs21	calibration	10524178	symptom_320	10524178	0.00433	1.3960642497986555	not_mentioned		not_mentioned	correct	ok	not_mentioned	released	unavailable
Haiku 4.5	imcs21	calibration	10524178	symptom_321	10524178	0.00433	1.3960642497986555	not_mentioned		not_mentioned	correct	ok	not_mentioned	released	unavailable
Haiku 4.5	imcs21	calibration	10524178	symptom_322	10524178	0.00433	1.3960642497986555	not_mentioned		not_mentioned	correct	ok	not_mentioned	released	unavailable
Haiku 4.5	imcs21	calibration	10524178	symptom_323	10524178	0.00433	1.3960642497986555	not_mentioned		not_mentioned	correct	ok	not_mentioned	released	unavailable
Haiku 4.5	imcs21	calibration	10524178	symptom_324	10524178	0.00433	1.3960642497986555	not_mentioned		not_mentioned	correct	ok	not_mentioned	released	unavailable
Haiku 4.5	imcs21	calibration	10524178	symptom_325	10524178	0.00433	1.3960642497986555	not_mentioned		not_mentioned	correct	ok	not_mentioned	released	unavailable
Haiku 4.5	imcs21	calibration	10524178	symptom_326	10524178	0.00433	1.3960642497986555	not_mentioned		not_mentioned	correct	ok	not_mentioned	released	unavailable
Haiku 4.5	imcs21	calibration	10524178	symptom_327	10524178	0.00433	1.3960642497986555	not_mentioned		not_mentioned	correct	ok	not_mentioned	released	unavailable
Haiku 4.5	imcs21	calibration	10524178	symptom_328	10524178	0.00433	1.3960642497986555	not_mentioned		not_mentioned	correct	ok	not_mentioned	released	unavailable
Haiku 4.5	imcs21	calibration	10524178	symptom_329	10524178	0.00433	1.3960642497986555	not_mentioned		not_mentioned	correct	ok	not_mentioned	released	unavailable
Haiku 4.5	imcs21	calibration	10524178	symptom_330	10524178	0.00433	1.3960642497986555	not_mentioned		not_mentioned	correct	ok	not_mentioned	released	unavailable
Haiku 4.5	imcs21	calibration	10525317	symptom_000	10525317	0.00492	2.737599499989301			not_mentioned	incorrect	failed	not_mentioned	released	unavailable
Haiku 4.5	imcs21	calibration	10525317	symptom_001	10525317	0.00492	2.737599499989301			negative	incorrect	failed	negative	released	unavailable
Haiku 4.5	imcs21	calibration	10525317	symptom_002	10525317	0.00492	2.737599499989301			not_mentioned	incorrect	failed	not_mentioned	released	unavailable
Haiku 4.5	imcs21	calibration	10525317	symptom_003	10525317	0.00492	2.737599499989301			not_mentioned	incorrect	failed	not_mentioned	released	unavailable
Haiku 4.5	imcs21	calibration	10525317	symptom_004	10525317	0.00492	2.737599499989301			positive	incorrect	failed	positive	released	unavailable
Haiku 4.5	imcs21	calibration	10525317	symptom_005	10525317	0.00492	2.737599499989301			not_mentioned	incorrect	failed	not_mentioned	released	unavailable
Haiku 4.5	imcs21	calibration	10525317	symptom_006	10525317	0.00492	2.737599499989301			positive	incorrect	failed	positive	released	unavailable
Haiku 4.5	imcs21	calibration	10525317	symptom_007	10525317	0.00492	2.737599499989301			not_mentioned	incorrect	failed	not_mentioned	released	unavailable
Haiku 4.5	imcs21	calibration	10525317	symptom_008	10525317	0.00492	2.737599499989301			positive	incorrect	failed	positive	released	unavailable
Haiku 4.5	imcs21	calibration	10525317	symptom_009	10525317	0.00492	2.737599499989301			not_mentioned	incorrect	failed	not_mentioned	released	unavailable
Haiku 4.5	imcs21	calibration	10525317	symptom_010	10525317	0.00492	2.737599499989301			uncertain	incorrect	failed	uncertain	released	unavailable
Haiku 4.5	imcs21	calibration	10525317	symptom_011	10525317	0.00492	2.737599499989301			not_mentioned	incorrect	failed	not_mentioned	released	unavailable
Haiku 4.5	imcs21	calibration	10525317	symptom_012	10525317	0.00492	2.737599499989301			not_mentioned	incorrect	failed	not_mentioned	released	unavailable
Haiku 4.5	imcs21	calibration	10525317	symptom_013	10525317	0.00492	2.737599499989301			not_mentioned	incorrect	failed	not_mentioned	released	unavailable
Haiku 4.5	imcs21	calibration	10525317	symptom_014	10525317	0.00492	2.737599499989301			not_mentioned	incorrect	failed	not_mentioned	released	unavailable
Haiku 4.5	imcs21	calibration	10525317	symptom_015	10525317	0.00492	2.737599499989301			not_mentioned	incorrect	failed	not_mentioned	released	unavailable
Haiku 4.5	imcs21	calibration	10525317	symptom_016	10525317	0.00492	2.737599499989301			not_mentioned	incorrect	failed	not_mentioned	released	unavailable
Haiku 4.5	imcs21	calibration	10525317	symptom_017	10525317	0.00492	2.737599499989301			not_mentioned	incorrect	failed	not_mentioned	released	unavailable
Haiku 4.5	imcs21	calibration	10525317	symptom_018	10525317	0.00492	2.737599499989301			not_mentioned	incorrect	failed	not_mentioned	released	unavailable
Haiku 4.5	imcs21	calibration	10525317	symptom_019	10525317	0.00492	2.737599499989301			not_mentioned	incorrect	failed	not_mentioned	released	unavailable
Haiku 4.5	imcs21	calibration	10525317	symptom_020	10525317	0.00492	2.737599499989301			not_mentioned	incorrect	failed	not_mentioned	released	unavailable
Haiku 4.5	imcs21	calibration	10525317	symptom_021	10525317	0.00492	2.737599499989301			not_mentioned	incorrect	failed	not_mentioned	released	unavailable
Haiku 4.5	imcs21	calibration	10525317	symptom_022	10525317	0.00492	2.737599499989301			not_mentioned	incorrect	failed	not_mentioned	released	unavailable
Haiku 4.5	imcs21	calibration	10525317	symptom_023	10525317	0.00492	2.737599499989301			not_mentioned	incorrect	failed	not_mentioned	released	unavailable
Haiku 4.5	imcs21	calibration	10525317	symptom_024	10525317	0.00492	2.737599499989301			not_mentioned	incorrect	failed	not_mentioned	released	unavailable
Haiku 4.5	imcs21	calibration	10525317	symptom_025	10525317	0.00492	2.737599499989301			uncertain	incorrect	failed	uncertain	released	unavailable
Haiku 4.5	imcs21	calibration	10525317	symptom_026	10525317	0.00492	2.737599499989301			not_mentioned	incorrect	failed	not_mentioned	released	unavailable
Haiku 4.5	imcs21	calibration	10525317	symptom_027	10525317	0.00492	2.737599499989301			uncertain	incorrect	failed	uncertain	released	unavailable
Haiku 4.5	imcs21	calibration	10525317	symptom_028	10525317	0.00492	2.737599499989301			not_mentioned	incorrect	failed	not_mentioned	released	unavailable
Haiku 4.5	imcs21	calibration	10525317	symptom_029	10525317	0.00492	2.737599499989301			not_mentioned	incorrect	failed	not_mentioned	released	unavailable
Haiku 4.5	imcs21	calibration	10525317	symptom_030	10525317	0.00492	2.737599499989301			not_mentioned	incorrect	failed	not_mentioned	released	unavailable
Haiku 4.5	imcs21	calibration	10525317	symptom_031	10525317	0.00492	2.737599499989301			not_mentioned	incorrect	failed	not_mentioned	released	unavailable
Haiku 4.5	imcs21	calibration	10525317	symptom_032	10525317	0.00492	2.737599499989301			not_mentioned	incorrect	failed	not_mentioned	released	unavailable
Haiku 4.5	imcs21	calibration	10525317	symptom_033	10525317	0.00492	2.737599499989301			not_mentioned	incorrect	failed	not_mentioned	released	unavailable
Haiku 4.5	imcs21	calibration	10525317	symptom_034	10525317	0.00492	2.737599499989301			not_mentioned	incorrect	failed	not_mentioned	released	unavailable
Haiku 4.5	imcs21	calibration	10525317	symptom_035	10525317	0.00492	2.737599499989301			not_mentioned	incorrect	failed	not_mentioned	released	unavailable
Haiku 4.5	imcs21	calibration	10525317	symptom_036	10525317	0.00492	2.737599499989301			not_mentioned	incorrect	failed	not_mentioned	released	unavailable
Haiku 4.5	imcs21	calibration	10525317	symptom_037	10525317	0.00492	2.737599499989301			not_mentioned	incorrect	failed	not_mentioned	released	unavailable
Haiku 4.5	imcs21	calibration	10525317	symptom_038	10525317	0.00492	2.737599499989301			not_mentioned	incorrect	failed	not_mentioned	released	unavailable
Haiku 4.5	imcs21	calibration	10525317	symptom_039	10525317	0.00492	2.737599499989301			not_mentioned	incorrect	failed	not_mentioned	released	unavailable
Haiku 4.5	imcs21	calibration	10525317	symptom_040	10525317	0.00492	2.737599499989301			not_mentioned	incorrect	failed	not_mentioned	released	unavailable
Haiku 4.5	imcs21	calibration	10525317	symptom_041	10525317	0.00492	2.737599499989301			not_mentioned	incorrect	failed	not_mentioned	released	unavailable
Haiku 4.5	imcs21	calibration	10525317	symptom_042	10525317	0.00492	2.737599499989301			not_mentioned	incorrect	failed	not_mentioned	released	unavailable
Haiku 4.5	imcs21	calibration	10525317	symptom_043	10525317	0.00492	2.737599499989301			not_mentioned	incorrect	failed	not_mentioned	released	unavailable
Haiku 4.5	imcs21	calibration	10525317	symptom_044	10525317	0.00492	2.737599499989301			not_mentioned	incorrect	failed	not_mentioned	released	unavailable
Haiku 4.5	imcs21	calibration	10525317	symptom_045	10525317	0.00492	2.737599499989301			not_mentioned	incorrect	failed	not_mentioned	released	unavailable
Haiku 4.5	imcs21	calibration	10525317	symptom_046	10525317	0.00492	2.737599499989301			not_mentioned	incorrect	failed	not_mentioned	released	unavailable
Haiku 4.5	imcs21	calibration	10525317	symptom_047	10525317	0.00492	2.737599499989301			not_mentioned	incorrect	failed	not_mentioned	released	unavailable
Haiku 4.5	imcs21	calibration	10525317	symptom_048	10525317	0.00492	2.737599499989301			not_mentioned	incorrect	failed	not_mentioned	released	unavailable
Haiku 4.5	imcs21	calibration	10525317	symptom_049	10525317	0.00492	2.737599499989301			not_mentioned	incorrect	failed	not_mentioned	released	unavailable
Haiku 4.5	imcs21	calibration	10525317	symptom_050	10525317	0.00492	2.737599499989301			not_mentioned	incorrect	failed	not_mentioned	released	unavailable
Haiku 4.5	imcs21	calibration	10525317	symptom_051	10525317	0.00492	2.737599499989301			not_mentioned	incorrect	failed	not_mentioned	released	unavailable
Haiku 4.5	imcs21	calibration	10525317	symptom_052	10525317	0.00492	2.737599499989301			not_mentioned	incorrect	failed	not_mentioned	released	unavailable
Haiku 4.5	imcs21	calibration	10525317	symptom_053	10525317	0.00492	2.737599499989301			negative	incorrect	failed	negative	released	unavailable
Haiku 4.5	imcs21	calibration	10525317	symptom_054	10525317	0.00492	2.737599499989301			not_mentioned	incorrect	failed	not_mentioned	released	unavailable
Haiku 4.5	imcs21	calibration	10525317	symptom_055	10525317	0.00492	2.737599499989301			not_mentioned	incorrect	failed	not_mentioned	released	unavailable
Haiku 4.5	imcs21	calibration	10525317	symptom_056	10525317	0.00492	2.737599499989301			not_mentioned	incorrect	failed	not_mentioned	released	unavailable
Haiku 4.5	imcs21	calibration	10525317	symptom_057	10525317	0.00492	2.737599499989301			not_mentioned	incorrect	failed	not_mentioned	released	unavailable
Haiku 4.5	imcs21	calibration	10525317	symptom_058	10525317	0.00492	2.737599499989301			not_mentioned	incorrect	failed	not_mentioned	released	unavailable
Haiku 4.5	imcs21	calibration	10525317	symptom_059	10525317	0.00492	2.737599499989301			not_mentioned	incorrect	failed	not_mentioned	released	unavailable
Haiku 4.5	imcs21	calibration	10525317	symptom_060	10525317	0.00492	2.737599499989301			not_mentioned	incorrect	failed	not_mentioned	released	unavailable
Haiku 4.5	imcs21	calibration	10525317	symptom_061	10525317	0.00492	2.737599499989301			not_mentioned	incorrect	failed	not_mentioned	released	unavailable
Haiku 4.5	imcs21	calibration	10525317	symptom_062	10525317	0.00492	2.737599499989301			not_mentioned	incorrect	failed	not_mentioned	released	unavailable
Haiku 4.5	imcs21	calibration	10525317	symptom_063	10525317	0.00492	2.737599499989301			not_mentioned	incorrect	failed	not_mentioned	released	unavailable
Haiku 4.5	imcs21	calibration	10525317	symptom_064	10525317	0.00492	2.737599499989301			not_mentioned	incorrect	failed	not_mentioned	released	unavailable
Haiku 4.5	imcs21	calibration	10525317	symptom_065	10525317	0.00492	2.737599499989301			not_mentioned	incorrect	failed	not_mentioned	released	unavailable
Haiku 4.5	imcs21	calibration	10525317	symptom_066	10525317	0.00492	2.737599499989301			not_mentioned	incorrect	failed	not_mentioned	released	unavailable
Haiku 4.5	imcs21	calibration	10525317	symptom_067	10525317	0.00492	2.737599499989301			not_mentioned	incorrect	failed	not_mentioned	released	unavailable
Haiku 4.5	imcs21	calibration	10525317	symptom_068	10525317	0.00492	2.737599499989301			not_mentioned	incorrect	failed	not_mentioned	released	unavailable
Haiku 4.5	imcs21	calibration	10525317	symptom_069	10525317	0.00492	2.737599499989301			not_mentioned	incorrect	failed	not_mentioned	released	unavailable
Haiku 4.5	imcs21	calibration	10525317	symptom_070	10525317	0.00492	2.737599499989301			not_mentioned	incorrect	failed	not_mentioned	released	unavailable
Haiku 4.5	imcs21	calibration	10525317	symptom_071	10525317	0.00492	2.737599499989301			not_mentioned	incorrect	failed	not_mentioned	released	unavailable
Haiku 4.5	imcs21	calibration	10525317	symptom_072	10525317	0.00492	2.737599499989301			not_mentioned	incorrect	failed	not_mentioned	released	unavailable
Haiku 4.5	imcs21	calibration	10525317	symptom_073	10525317	0.00492	2.737599499989301			not_mentioned	incorrect	failed	not_mentioned	released	unavailable
Haiku 4.5	imcs21	calibration	10525317	symptom_074	10525317	0.00492	2.737599499989301			not_mentioned	incorrect	failed	not_mentioned	released	unavailable
Haiku 4.5	imcs21	calibration	10525317	symptom_075	10525317	0.00492	2.737599499989301			not_mentioned	incorrect	failed	not_mentioned	released	unavailable
Haiku 4.5	imcs21	calibration	10525317	symptom_076	10525317	0.00492	2.737599499989301			not_mentioned	incorrect	failed	not_mentioned	released	unavailable
Haiku 4.5	imcs21	calibration	10525317	symptom_077	10525317	0.00492	2.737599499989301			not_mentioned	incorrect	failed	not_mentioned	released	unavailable
Haiku 4.5	imcs21	calibration	10525317	symptom_078	10525317	0.00492	2.737599499989301			not_mentioned	incorrect	failed	not_mentioned	released	unavailable
Haiku 4.5	imcs21	calibration	10525317	symptom_079	10525317	0.00492	2.737599499989301			not_mentioned	incorrect	failed	not_mentioned	released	unavailable
Haiku 4.5	imcs21	calibration	10525317	symptom_080	10525317	0.00492	2.737599499989301			not_mentioned	incorrect	failed	not_mentioned	released	unavailable
Haiku 4.5	imcs21	calibration	10525317	symptom_081	10525317	0.00492	2.737599499989301			not_mentioned	incorrect	failed	not_mentioned	released	unavailable
Haiku 4.5	imcs21	calibration	10525317	symptom_082	10525317	0.00492	2.737599499989301			not_mentioned	incorrect	failed	not_mentioned	released	unavailable
Haiku 4.5	imcs21	calibration	10525317	symptom_083	10525317	0.00492	2.737599499989301			not_mentioned	incorrect	failed	not_mentioned	released	unavailable
Haiku 4.5	imcs21	calibration	10525317	symptom_084	10525317	0.00492	2.737599499989301			not_mentioned	incorrect	failed	not_mentioned	released	unavailable
Haiku 4.5	imcs21	calibration	10525317	symptom_085	10525317	0.00492	2.737599499989301			not_mentioned	incorrect	failed	not_mentioned	released	unavailable
Haiku 4.5	imcs21	calibration	10525317	symptom_086	10525317	0.00492	2.737599499989301			not_mentioned	incorrect	failed	not_mentioned	released	unavailable
Haiku 4.5	imcs21	calibration	10525317	symptom_087	10525317	0.00492	2.737599499989301			not_mentioned	incorrect	failed	not_mentioned	released	unavailable
Haiku 4.5	imcs21	calibration	10525317	symptom_088	10525317	0.00492	2.737599499989301			not_mentioned	incorrect	failed	not_mentioned	released	unavailable
Haiku 4.5	imcs21	calibration	10525317	symptom_089	10525317	0.00492	2.737599499989301			not_mentioned	incorrect	failed	not_mentioned	released	unavailable
Haiku 4.5	imcs21	calibration	10525317	symptom_090	10525317	0.00492	2.737599499989301			not_mentioned	incorrect	failed	not_mentioned	released	unavailable
Haiku 4.5	imcs21	calibration	10525317	symptom_091	10525317	0.00492	2.737599499989301			not_mentioned	incorrect	failed	not_mentioned	released	unavailable
Haiku 4.5	imcs21	calibration	10525317	symptom_092	10525317	0.00492	2.737599499989301			not_mentioned	incorrect	failed	not_mentioned	released	unavailable
Haiku 4.5	imcs21	calibration	10525317	symptom_093	10525317	0.00492	2.737599499989301			not_mentioned	incorrect	failed	not_mentioned	released	unavailable
Haiku 4.5	imcs21	calibration	10525317	symptom_094	10525317	0.00492	2.737599499989301			not_mentioned	incorrect	failed	not_mentioned	released	unavailable
Haiku 4.5	imcs21	calibration	10525317	symptom_095	10525317	0.00492	2.737599499989301			not_mentioned	incorrect	failed	not_mentioned	released	unavailable
Haiku 4.5	imcs21	calibration	10525317	symptom_096	10525317	0.00492	2.737599499989301			not_mentioned	incorrect	failed	not_mentioned	released	unavailable
Haiku 4.5	imcs21	calibration	10525317	symptom_097	10525317	0.00492	2.737599499989301			not_mentioned	incorrect	failed	not_mentioned	released	unavailable
Haiku 4.5	imcs21	calibration	10525317	symptom_098	10525317	0.00492	2.737599499989301			not_mentioned	incorrect	failed	not_mentioned	released	unavailable
Haiku 4.5	imcs21	calibration	10525317	symptom_099	10525317	0.00492	2.737599499989301			not_mentioned	incorrect	failed	not_mentioned	released	unavailable
Haiku 4.5	imcs21	calibration	10525317	symptom_100	10525317	0.00492	2.737599499989301			not_mentioned	incorrect	failed	not_mentioned	released	unavailable
Haiku 4.5	imcs21	calibration	10525317	symptom_101	10525317	0.00492	2.737599499989301			not_mentioned	incorrect	failed	not_mentioned	released	unavailable
Haiku 4.5	imcs21	calibration	10525317	symptom_102	10525317	0.00492	2.737599499989301			not_mentioned	incorrect	failed	not_mentioned	released	unavailable
Haiku 4.5	imcs21	calibration	10525317	symptom_103	10525317	0.00492	2.737599499989301			not_mentioned	incorrect	failed	not_mentioned	released	unavailable
Haiku 4.5	imcs21	calibration	10525317	symptom_104	10525317	0.00492	2.737599499989301			not_mentioned	incorrect	failed	not_mentioned	released	unavailable
Haiku 4.5	imcs21	calibration	10525317	symptom_105	10525317	0.00492	2.737599499989301			not_mentioned	incorrect	failed	not_mentioned	released	unavailable
Haiku 4.5	imcs21	calibration	10525317	symptom_106	10525317	0.00492	2.737599499989301			not_mentioned	incorrect	failed	not_mentioned	released	unavailable
Haiku 4.5	imcs21	calibration	10525317	symptom_107	10525317	0.00492	2.737599499989301			not_mentioned	incorrect	failed	not_mentioned	released	unavailable
Haiku 4.5	imcs21	calibration	10525317	symptom_108	10525317	0.00492	2.737599499989301			not_mentioned	incorrect	failed	not_mentioned	released	unavailable
Haiku 4.5	imcs21	calibration	10525317	symptom_109	10525317	0.00492	2.737599499989301			not_mentioned	incorrect	failed	not_mentioned	released	unavailable
Haiku 4.5	imcs21	calibration	10525317	symptom_110	10525317	0.00492	2.737599499989301			not_mentioned	incorrect	failed	not_mentioned	released	unavailable
Haiku 4.5	imcs21	calibration	10525317	symptom_111	10525317	0.00492	2.737599499989301			not_mentioned	incorrect	failed	not_mentioned	released	unavailable
Haiku 4.5	imcs21	calibration	10525317	symptom_112	10525317	0.00492	2.737599499989301			not_mentioned	incorrect	failed	not_mentioned	released	unavailable
Haiku 4.5	imcs21	calibration	10525317	symptom_113	10525317	0.00492	2.737599499989301			not_mentioned	incorrect	failed	not_mentioned	released	unavailable
Haiku 4.5	imcs21	calibration	10525317	symptom_114	10525317	0.00492	2.737599499989301			not_mentioned	incorrect	failed	not_mentioned	released	unavailable
Haiku 4.5	imcs21	calibration	10525317	symptom_115	10525317	0.00492	2.737599499989301			not_mentioned	incorrect	failed	not_mentioned	released	unavailable
Haiku 4.5	imcs21	calibration	10525317	symptom_116	10525317	0.00492	2.737599499989301			not_mentioned	incorrect	failed	not_mentioned	released	unavailable
Haiku 4.5	imcs21	calibration	10525317	symptom_117	10525317	0.00492	2.737599499989301			not_mentioned	incorrect	failed	not_mentioned	released	unavailable
Haiku 4.5	imcs21	calibration	10525317	symptom_118	10525317	0.00492	2.737599499989301			negative	incorrect	failed	negative	released	unavailable
Haiku 4.5	imcs21	calibration	10525317	symptom_119	10525317	0.00492	2.737599499989301			not_mentioned	incorrect	failed	not_mentioned	released	unavailable
Haiku 4.5	imcs21	calibration	10525317	symptom_120	10525317	0.00492	2.737599499989301			not_mentioned	incorrect	failed	not_mentioned	released	unavailable
Haiku 4.5	imcs21	calibration	10525317	symptom_121	10525317	0.00492	2.737599499989301			not_mentioned	incorrect	failed	not_mentioned	released	unavailable
Haiku 4.5	imcs21	calibration	10525317	symptom_122	10525317	0.00492	2.737599499989301			not_mentioned	incorrect	failed	not_mentioned	released	unavailable
Haiku 4.5	imcs21	calibration	10525317	symptom_123	10525317	0.00492	2.737599499989301			not_mentioned	incorrect	failed	not_mentioned	released	unavailable
Haiku 4.5	imcs21	calibration	10525317	symptom_124	10525317	0.00492	2.737599499989301			not_mentioned	incorrect	failed	not_mentioned	released	unavailable
Haiku 4.5	imcs21	calibration	10525317	symptom_125	10525317	0.00492	2.737599499989301			not_mentioned	incorrect	failed	not_mentioned	released	unavailable
Haiku 4.5	imcs21	calibration	10525317	symptom_126	10525317	0.00492	2.737599499989301			not_mentioned	incorrect	failed	not_mentioned	released	unavailable
Haiku 4.5	imcs21	calibration	10525317	symptom_127	10525317	0.00492	2.737599499989301			not_mentioned	incorrect	failed	not_mentioned	released	unavailable
Haiku 4.5	imcs21	calibration	10525317	symptom_128	10525317	0.00492	2.737599499989301			not_mentioned	incorrect	failed	not_mentioned	released	unavailable
Haiku 4.5	imcs21	calibration	10525317	symptom_129	10525317	0.00492	2.737599499989301			not_mentioned	incorrect	failed	not_mentioned	released	unavailable
Haiku 4.5	imcs21	calibration	10525317	symptom_130	10525317	0.00492	2.737599499989301			not_mentioned	incorrect	failed	not_mentioned	released	unavailable
Haiku 4.5	imcs21	calibration	10525317	symptom_131	10525317	0.00492	2.737599499989301			not_mentioned	incorrect	failed	not_mentioned	released	unavailable
Haiku 4.5	imcs21	calibration	10525317	symptom_132	10525317	0.00492	2.737599499989301			not_mentioned	incorrect	failed	not_mentioned	released	unavailable
Haiku 4.5	imcs21	calibration	10525317	symptom_133	10525317	0.00492	2.737599499989301			not_mentioned	incorrect	failed	not_mentioned	released	unavailable
Haiku 4.5	imcs21	calibration	10525317	symptom_134	10525317	0.00492	2.737599499989301			not_mentioned	incorrect	failed	not_mentioned	released	unavailable
Haiku 4.5	imcs21	calibration	10525317	symptom_135	10525317	0.00492	2.737599499989301			not_mentioned	incorrect	failed	not_mentioned	released	unavailable
Haiku 4.5	imcs21	calibration	10525317	symptom_136	10525317	0.00492	2.737599499989301			not_mentioned	incorrect	failed	not_mentioned	released	unavailable
Haiku 4.5	imcs21	calibration	10525317	symptom_137	10525317	0.00492	2.737599499989301			not_mentioned	incorrect	failed	not_mentioned	released	unavailable
Haiku 4.5	imcs21	calibration	10525317	symptom_138	10525317	0.00492	2.737599499989301			not_mentioned	incorrect	failed	not_mentioned	released	unavailable
Haiku 4.5	imcs21	calibration	10525317	symptom_139	10525317	0.00492	2.737599499989301			not_mentioned	incorrect	failed	not_mentioned	released	unavailable
Haiku 4.5	imcs21	calibration	10525317	symptom_140	10525317	0.00492	2.737599499989301			not_mentioned	incorrect	failed	not_mentioned	released	unavailable
Haiku 4.5	imcs21	calibration	10525317	symptom_141	10525317	0.00492	2.737599499989301			not_mentioned	incorrect	failed	not_mentioned	released	unavailable
Haiku 4.5	imcs21	calibration	10525317	symptom_142	10525317	0.00492	2.737599499989301			not_mentioned	incorrect	failed	not_mentioned	released	unavailable
Haiku 4.5	imcs21	calibration	10525317	symptom_143	10525317	0.00492	2.737599499989301			not_mentioned	incorrect	failed	not_mentioned	released	unavailable
Haiku 4.5	imcs21	calibration	10525317	symptom_144	10525317	0.00492	2.737599499989301			not_mentioned	incorrect	failed	not_mentioned	released	unavailable
Haiku 4.5	imcs21	calibration	10525317	symptom_145	10525317	0.00492	2.737599499989301			not_mentioned	incorrect	failed	not_mentioned	released	unavailable
Haiku 4.5	imcs21	calibration	10525317	symptom_146	10525317	0.00492	2.737599499989301			not_mentioned	incorrect	failed	not_mentioned	released	unavailable
Haiku 4.5	imcs21	calibration	10525317	symptom_147	10525317	0.00492	2.737599499989301			not_mentioned	incorrect	failed	not_mentioned	released	unavailable
Haiku 4.5	imcs21	calibration	10525317	symptom_148	10525317	0.00492	2.737599499989301			not_mentioned	incorrect	failed	not_mentioned	released	unavailable
Haiku 4.5	imcs21	calibration	10525317	symptom_149	10525317	0.00492	2.737599499989301			not_mentioned	incorrect	failed	not_mentioned	released	unavailable
Haiku 4.5	imcs21	calibration	10525317	symptom_150	10525317	0.00492	2.737599499989301			not_mentioned	incorrect	failed	not_mentioned	released	unavailable
Haiku 4.5	imcs21	calibration	10525317	symptom_151	10525317	0.00492	2.737599499989301			not_mentioned	incorrect	failed	not_mentioned	released	unavailable
Haiku 4.5	imcs21	calibration	10525317	symptom_152	10525317	0.00492	2.737599499989301			not_mentioned	incorrect	failed	not_mentioned	released	unavailable
Haiku 4.5	imcs21	calibration	10525317	symptom_153	10525317	0.00492	2.737599499989301			not_mentioned	incorrect	failed	not_mentioned	released	unavailable
Haiku 4.5	imcs21	calibration	10525317	symptom_154	10525317	0.00492	2.737599499989301			not_mentioned	incorrect	failed	not_mentioned	released	unavailable
Haiku 4.5	imcs21	calibration	10525317	symptom_155	10525317	0.00492	2.737599499989301			not_mentioned	incorrect	failed	not_mentioned	released	unavailable
Haiku 4.5	imcs21	calibration	10525317	symptom_156	10525317	0.00492	2.737599499989301			not_mentioned	incorrect	failed	not_mentioned	released	unavailable
Haiku 4.5	imcs21	calibration	10525317	symptom_157	10525317	0.00492	2.737599499989301			not_mentioned	incorrect	failed	not_mentioned	released	unavailable
Haiku 4.5	imcs21	calibration	10525317	symptom_158	10525317	0.00492	2.737599499989301			not_mentioned	incorrect	failed	not_mentioned	released	unavailable
Haiku 4.5	imcs21	calibration	10525317	symptom_159	10525317	0.00492	2.737599499989301			not_mentioned	incorrect	failed	not_mentioned	released	unavailable
Haiku 4.5	imcs21	calibration	10525317	symptom_160	10525317	0.00492	2.737599499989301			not_mentioned	incorrect	failed	not_mentioned	released	unavailable
Haiku 4.5	imcs21	calibration	10525317	symptom_161	10525317	0.00492	2.737599499989301			not_mentioned	incorrect	failed	not_mentioned	released	unavailable
Haiku 4.5	imcs21	calibration	10525317	symptom_162	10525317	0.00492	2.737599499989301			not_mentioned	incorrect	failed	not_mentioned	released	unavailable
Haiku 4.5	imcs21	calibration	10525317	symptom_163	10525317	0.00492	2.737599499989301			not_mentioned	incorrect	failed	not_mentioned	released	unavailable
Haiku 4.5	imcs21	calibration	10525317	symptom_164	10525317	0.00492	2.737599499989301			not_mentioned	incorrect	failed	not_mentioned	released	unavailable
Haiku 4.5	imcs21	calibration	10525317	symptom_165	10525317	0.00492	2.737599499989301			not_mentioned	incorrect	failed	not_mentioned	released	unavailable
Haiku 4.5	imcs21	calibration	10525317	symptom_166	10525317	0.00492	2.737599499989301			not_mentioned	incorrect	failed	not_mentioned	released	unavailable
Haiku 4.5	imcs21	calibration	10525317	symptom_167	10525317	0.00492	2.737599499989301			not_mentioned	incorrect	failed	not_mentioned	released	unavailable
Haiku 4.5	imcs21	calibration	10525317	symptom_168	10525317	0.00492	2.737599499989301			not_mentioned	incorrect	failed	not_mentioned	released	unavailable
Haiku 4.5	imcs21	calibration	10525317	symptom_169	10525317	0.00492	2.737599499989301			not_mentioned	incorrect	failed	not_mentioned	released	unavailable
Haiku 4.5	imcs21	calibration	10525317	symptom_170	10525317	0.00492	2.737599499989301			not_mentioned	incorrect	failed	not_mentioned	released	unavailable
Haiku 4.5	imcs21	calibration	10525317	symptom_171	10525317	0.00492	2.737599499989301			not_mentioned	incorrect	failed	not_mentioned	released	unavailable
Haiku 4.5	imcs21	calibration	10525317	symptom_172	10525317	0.00492	2.737599499989301			not_mentioned	incorrect	failed	not_mentioned	released	unavailable
Haiku 4.5	imcs21	calibration	10525317	symptom_173	10525317	0.00492	2.737599499989301			not_mentioned	incorrect	failed	not_mentioned	released	unavailable
Haiku 4.5	imcs21	calibration	10525317	symptom_174	10525317	0.00492	2.737599499989301			not_mentioned	incorrect	failed	not_mentioned	released	unavailable
Haiku 4.5	imcs21	calibration	10525317	symptom_175	10525317	0.00492	2.737599499989301			not_mentioned	incorrect	failed	not_mentioned	released	unavailable
Haiku 4.5	imcs21	calibration	10525317	symptom_176	10525317	0.00492	2.737599499989301			not_mentioned	incorrect	failed	not_mentioned	released	unavailable
Haiku 4.5	imcs21	calibration	10525317	symptom_177	10525317	0.00492	2.737599499989301			not_mentioned	incorrect	failed	not_mentioned	released	unavailable
Haiku 4.5	imcs21	calibration	10525317	symptom_178	10525317	0.00492	2.737599499989301			not_mentioned	incorrect	failed	not_mentioned	released	unavailable
Haiku 4.5	imcs21	calibration	10525317	symptom_179	10525317	0.00492	2.737599499989301			not_mentioned	incorrect	failed	not_mentioned	released	unavailable
Haiku 4.5	imcs21	calibration	10525317	symptom_180	10525317	0.00492	2.737599499989301			not_mentioned	incorrect	failed	not_mentioned	released	unavailable
Haiku 4.5	imcs21	calibration	10525317	symptom_181	10525317	0.00492	2.737599499989301			not_mentioned	incorrect	failed	not_mentioned	released	unavailable
Haiku 4.5	imcs21	calibration	10525317	symptom_182	10525317	0.00492	2.737599499989301			not_mentioned	incorrect	failed	not_mentioned	released	unavailable
Haiku 4.5	imcs21	calibration	10525317	symptom_183	10525317	0.00492	2.737599499989301			not_mentioned	incorrect	failed	not_mentioned	released	unavailable
Haiku 4.5	imcs21	calibration	10525317	symptom_184	10525317	0.00492	2.737599499989301			not_mentioned	incorrect	failed	not_mentioned	released	unavailable
Haiku 4.5	imcs21	calibration	10525317	symptom_185	10525317	0.00492	2.737599499989301			not_mentioned	incorrect	failed	not_mentioned	released	unavailable
Haiku 4.5	imcs21	calibration	10525317	symptom_186	10525317	0.00492	2.737599499989301			not_mentioned	incorrect	failed	not_mentioned	released	unavailable
Haiku 4.5	imcs21	calibration	10525317	symptom_187	10525317	0.00492	2.737599499989301			not_mentioned	incorrect	failed	not_mentioned	released	unavailable
Haiku 4.5	imcs21	calibration	10525317	symptom_188	10525317	0.00492	2.737599499989301			not_mentioned	incorrect	failed	not_mentioned	released	unavailable
Haiku 4.5	imcs21	calibration	10525317	symptom_189	10525317	0.00492	2.737599499989301			not_mentioned	incorrect	failed	not_mentioned	released	unavailable
Haiku 4.5	imcs21	calibration	10525317	symptom_190	10525317	0.00492	2.737599499989301			not_mentioned	incorrect	failed	not_mentioned	released	unavailable
Haiku 4.5	imcs21	calibration	10525317	symptom_191	10525317	0.00492	2.737599499989301			not_mentioned	incorrect	failed	not_mentioned	released	unavailable
Haiku 4.5	imcs21	calibration	10525317	symptom_192	10525317	0.00492	2.737599499989301			not_mentioned	incorrect	failed	not_mentioned	released	unavailable
Haiku 4.5	imcs21	calibration	10525317	symptom_193	10525317	0.00492	2.737599499989301			not_mentioned	incorrect	failed	not_mentioned	released	unavailable
Haiku 4.5	imcs21	calibration	10525317	symptom_194	10525317	0.00492	2.737599499989301			not_mentioned	incorrect	failed	not_mentioned	released	unavailable
Haiku 4.5	imcs21	calibration	10525317	symptom_195	10525317	0.00492	2.737599499989301			not_mentioned	incorrect	failed	not_mentioned	released	unavailable
Haiku 4.5	imcs21	calibration	10525317	symptom_196	10525317	0.00492	2.737599499989301			not_mentioned	incorrect	failed	not_mentioned	released	unavailable
Haiku 4.5	imcs21	calibration	10525317	symptom_197	10525317	0.00492	2.737599499989301			not_mentioned	incorrect	failed	not_mentioned	released	unavailable
Haiku 4.5	imcs21	calibration	10525317	symptom_198	10525317	0.00492	2.737599499989301			not_mentioned	incorrect	failed	not_mentioned	released	unavailable
Haiku 4.5	imcs21	calibration	10525317	symptom_199	10525317	0.00492	2.737599499989301			not_mentioned	incorrect	failed	not_mentioned	released	unavailable
Haiku 4.5	imcs21	calibration	10525317	symptom_200	10525317	0.00492	2.737599499989301			not_mentioned	incorrect	failed	not_mentioned	released	unavailable
Haiku 4.5	imcs21	calibration	10525317	symptom_201	10525317	0.00492	2.737599499989301			not_mentioned	incorrect	failed	not_mentioned	released	unavailable
Haiku 4.5	imcs21	calibration	10525317	symptom_202	10525317	0.00492	2.737599499989301			not_mentioned	incorrect	failed	not_mentioned	released	unavailable
Haiku 4.5	imcs21	calibration	10525317	symptom_203	10525317	0.00492	2.737599499989301			not_mentioned	incorrect	failed	not_mentioned	released	unavailable
Haiku 4.5	imcs21	calibration	10525317	symptom_204	10525317	0.00492	2.737599499989301			not_mentioned	incorrect	failed	not_mentioned	released	unavailable
Haiku 4.5	imcs21	calibration	10525317	symptom_205	10525317	0.00492	2.737599499989301			not_mentioned	incorrect	failed	not_mentioned	released	unavailable
Haiku 4.5	imcs21	calibration	10525317	symptom_206	10525317	0.00492	2.737599499989301			not_mentioned	incorrect	failed	not_mentioned	released	unavailable
Haiku 4.5	imcs21	calibration	10525317	symptom_207	10525317	0.00492	2.737599499989301			not_mentioned	incorrect	failed	not_mentioned	released	unavailable
Haiku 4.5	imcs21	calibration	10525317	symptom_208	10525317	0.00492	2.737599499989301			not_mentioned	incorrect	failed	not_mentioned	released	unavailable
Haiku 4.5	imcs21	calibration	10525317	symptom_209	10525317	0.00492	2.737599499989301			not_mentioned	incorrect	failed	not_mentioned	released	unavailable
Haiku 4.5	imcs21	calibration	10525317	symptom_210	10525317	0.00492	2.737599499989301			not_mentioned	incorrect	failed	not_mentioned	released	unavailable
Haiku 4.5	imcs21	calibration	10525317	symptom_211	10525317	0.00492	2.737599499989301			not_mentioned	incorrect	failed	not_mentioned	released	unavailable
Haiku 4.5	imcs21	calibration	10525317	symptom_212	10525317	0.00492	2.737599499989301			not_mentioned	incorrect	failed	not_mentioned	released	unavailable
Haiku 4.5	imcs21	calibration	10525317	symptom_213	10525317	0.00492	2.737599499989301			not_mentioned	incorrect	failed	not_mentioned	released	unavailable
Haiku 4.5	imcs21	calibration	10525317	symptom_214	10525317	0.00492	2.737599499989301			not_mentioned	incorrect	failed	not_mentioned	released	unavailable
Haiku 4.5	imcs21	calibration	10525317	symptom_215	10525317	0.00492	2.737599499989301			not_mentioned	incorrect	failed	not_mentioned	released	unavailable
Haiku 4.5	imcs21	calibration	10525317	symptom_216	10525317	0.00492	2.737599499989301			not_mentioned	incorrect	failed	not_mentioned	released	unavailable
Haiku 4.5	imcs21	calibration	10525317	symptom_217	10525317	0.00492	2.737599499989301			not_mentioned	incorrect	failed	not_mentioned	released	unavailable
Haiku 4.5	imcs21	calibration	10525317	symptom_218	10525317	0.00492	2.737599499989301			not_mentioned	incorrect	failed	not_mentioned	released	unavailable
Haiku 4.5	imcs21	calibration	10525317	symptom_219	10525317	0.00492	2.737599499989301			not_mentioned	incorrect	failed	not_mentioned	released	unavailable
Haiku 4.5	imcs21	calibration	10525317	symptom_220	10525317	0.00492	2.737599499989301			not_mentioned	incorrect	failed	not_mentioned	released	unavailable
Haiku 4.5	imcs21	calibration	10525317	symptom_221	10525317	0.00492	2.737599499989301			not_mentioned	incorrect	failed	not_mentioned	released	unavailable
Haiku 4.5	imcs21	calibration	10525317	symptom_222	10525317	0.00492	2.737599499989301			not_mentioned	incorrect	failed	not_mentioned	released	unavailable
Haiku 4.5	imcs21	calibration	10525317	symptom_223	10525317	0.00492	2.737599499989301			not_mentioned	incorrect	failed	not_mentioned	released	unavailable
Haiku 4.5	imcs21	calibration	10525317	symptom_224	10525317	0.00492	2.737599499989301			not_mentioned	incorrect	failed	not_mentioned	released	unavailable
Haiku 4.5	imcs21	calibration	10525317	symptom_225	10525317	0.00492	2.737599499989301			not_mentioned	incorrect	failed	not_mentioned	released	unavailable
Haiku 4.5	imcs21	calibration	10525317	symptom_226	10525317	0.00492	2.737599499989301			not_mentioned	incorrect	failed	not_mentioned	released	unavailable
Haiku 4.5	imcs21	calibration	10525317	symptom_227	10525317	0.00492	2.737599499989301			not_mentioned	incorrect	failed	not_mentioned	released	unavailable
Haiku 4.5	imcs21	calibration	10525317	symptom_228	10525317	0.00492	2.737599499989301			not_mentioned	incorrect	failed	not_mentioned	released	unavailable
Haiku 4.5	imcs21	calibration	10525317	symptom_229	10525317	0.00492	2.737599499989301			not_mentioned	incorrect	failed	not_mentioned	released	unavailable
Haiku 4.5	imcs21	calibration	10525317	symptom_230	10525317	0.00492	2.737599499989301			not_mentioned	incorrect	failed	not_mentioned	released	unavailable
Haiku 4.5	imcs21	calibration	10525317	symptom_231	10525317	0.00492	2.737599499989301			not_mentioned	incorrect	failed	not_mentioned	released	unavailable
Haiku 4.5	imcs21	calibration	10525317	symptom_232	10525317	0.00492	2.737599499989301			not_mentioned	incorrect	failed	not_mentioned	released	unavailable
Haiku 4.5	imcs21	calibration	10525317	symptom_233	10525317	0.00492	2.737599499989301			not_mentioned	incorrect	failed	not_mentioned	released	unavailable
Haiku 4.5	imcs21	calibration	10525317	symptom_234	10525317	0.00492	2.737599499989301			not_mentioned	incorrect	failed	not_mentioned	released	unavailable
Haiku 4.5	imcs21	calibration	10525317	symptom_235	10525317	0.00492	2.737599499989301			not_mentioned	incorrect	failed	not_mentioned	released	unavailable
Haiku 4.5	imcs21	calibration	10525317	symptom_236	10525317	0.00492	2.737599499989301			not_mentioned	incorrect	failed	not_mentioned	released	unavailable
Haiku 4.5	imcs21	calibration	10525317	symptom_237	10525317	0.00492	2.737599499989301			not_mentioned	incorrect	failed	not_mentioned	released	unavailable
Haiku 4.5	imcs21	calibration	10525317	symptom_238	10525317	0.00492	2.737599499989301			not_mentioned	incorrect	failed	not_mentioned	released	unavailable
Haiku 4.5	imcs21	calibration	10525317	symptom_239	10525317	0.00492	2.737599499989301			not_mentioned	incorrect	failed	not_mentioned	released	unavailable
Haiku 4.5	imcs21	calibration	10525317	symptom_240	10525317	0.00492	2.737599499989301			not_mentioned	incorrect	failed	not_mentioned	released	unavailable
Haiku 4.5	imcs21	calibration	10525317	symptom_241	10525317	0.00492	2.737599499989301			not_mentioned	incorrect	failed	not_mentioned	released	unavailable
Haiku 4.5	imcs21	calibration	10525317	symptom_242	10525317	0.00492	2.737599499989301			not_mentioned	incorrect	failed	not_mentioned	released	unavailable
Haiku 4.5	imcs21	calibration	10525317	symptom_243	10525317	0.00492	2.737599499989301			not_mentioned	incorrect	failed	not_mentioned	released	unavailable
Haiku 4.5	imcs21	calibration	10525317	symptom_244	10525317	0.00492	2.737599499989301			not_mentioned	incorrect	failed	not_mentioned	released	unavailable
Haiku 4.5	imcs21	calibration	10525317	symptom_245	10525317	0.00492	2.737599499989301			not_mentioned	incorrect	failed	not_mentioned	released	unavailable
Haiku 4.5	imcs21	calibration	10525317	symptom_246	10525317	0.00492	2.737599499989301			not_mentioned	incorrect	failed	not_mentioned	released	unavailable
Haiku 4.5	imcs21	calibration	10525317	symptom_247	10525317	0.00492	2.737599499989301			not_mentioned	incorrect	failed	not_mentioned	released	unavailable
Haiku 4.5	imcs21	calibration	10525317	symptom_248	10525317	0.00492	2.737599499989301			not_mentioned	incorrect	failed	not_mentioned	released	unavailable
Haiku 4.5	imcs21	calibration	10525317	symptom_249	10525317	0.00492	2.737599499989301			not_mentioned	incorrect	failed	not_mentioned	released	unavailable
Haiku 4.5	imcs21	calibration	10525317	symptom_250	10525317	0.00492	2.737599499989301			not_mentioned	incorrect	failed	not_mentioned	released	unavailable
Haiku 4.5	imcs21	calibration	10525317	symptom_251	10525317	0.00492	2.737599499989301			not_mentioned	incorrect	failed	not_mentioned	released	unavailable
Haiku 4.5	imcs21	calibration	10525317	symptom_252	10525317	0.00492	2.737599499989301			not_mentioned	incorrect	failed	not_mentioned	released	unavailable
Haiku 4.5	imcs21	calibration	10525317	symptom_253	10525317	0.00492	2.737599499989301			not_mentioned	incorrect	failed	not_mentioned	released	unavailable
Haiku 4.5	imcs21	calibration	10525317	symptom_254	10525317	0.00492	2.737599499989301			not_mentioned	incorrect	failed	not_mentioned	released	unavailable
Haiku 4.5	imcs21	calibration	10525317	symptom_255	10525317	0.00492	2.737599499989301			not_mentioned	incorrect	failed	not_mentioned	released	unavailable
Haiku 4.5	imcs21	calibration	10525317	symptom_256	10525317	0.00492	2.737599499989301			not_mentioned	incorrect	failed	not_mentioned	released	unavailable
Haiku 4.5	imcs21	calibration	10525317	symptom_257	10525317	0.00492	2.737599499989301			not_mentioned	incorrect	failed	not_mentioned	released	unavailable
Haiku 4.5	imcs21	calibration	10525317	symptom_258	10525317	0.00492	2.737599499989301			not_mentioned	incorrect	failed	not_mentioned	released	unavailable
Haiku 4.5	imcs21	calibration	10525317	symptom_259	10525317	0.00492	2.737599499989301			not_mentioned	incorrect	failed	not_mentioned	released	unavailable
Haiku 4.5	imcs21	calibration	10525317	symptom_260	10525317	0.00492	2.737599499989301			not_mentioned	incorrect	failed	not_mentioned	released	unavailable
Haiku 4.5	imcs21	calibration	10525317	symptom_261	10525317	0.00492	2.737599499989301			not_mentioned	incorrect	failed	not_mentioned	released	unavailable
Haiku 4.5	imcs21	calibration	10525317	symptom_262	10525317	0.00492	2.737599499989301			not_mentioned	incorrect	failed	not_mentioned	released	unavailable
Haiku 4.5	imcs21	calibration	10525317	symptom_263	10525317	0.00492	2.737599499989301			not_mentioned	incorrect	failed	not_mentioned	released	unavailable
Haiku 4.5	imcs21	calibration	10525317	symptom_264	10525317	0.00492	2.737599499989301			not_mentioned	incorrect	failed	not_mentioned	released	unavailable
Haiku 4.5	imcs21	calibration	10525317	symptom_265	10525317	0.00492	2.737599499989301			not_mentioned	incorrect	failed	not_mentioned	released	unavailable
Haiku 4.5	imcs21	calibration	10525317	symptom_266	10525317	0.00492	2.737599499989301			not_mentioned	incorrect	failed	not_mentioned	released	unavailable
Haiku 4.5	imcs21	calibration	10525317	symptom_267	10525317	0.00492	2.737599499989301			not_mentioned	incorrect	failed	not_mentioned	released	unavailable
Haiku 4.5	imcs21	calibration	10525317	symptom_268	10525317	0.00492	2.737599499989301			not_mentioned	incorrect	failed	not_mentioned	released	unavailable
Haiku 4.5	imcs21	calibration	10525317	symptom_269	10525317	0.00492	2.737599499989301			not_mentioned	incorrect	failed	not_mentioned	released	unavailable
Haiku 4.5	imcs21	calibration	10525317	symptom_270	10525317	0.00492	2.737599499989301			not_mentioned	incorrect	failed	not_mentioned	released	unavailable
Haiku 4.5	imcs21	calibration	10525317	symptom_271	10525317	0.00492	2.737599499989301			not_mentioned	incorrect	failed	not_mentioned	released	unavailable
Haiku 4.5	imcs21	calibration	10525317	symptom_272	10525317	0.00492	2.737599499989301			not_mentioned	incorrect	failed	not_mentioned	released	unavailable
Haiku 4.5	imcs21	calibration	10525317	symptom_273	10525317	0.00492	2.737599499989301			not_mentioned	incorrect	failed	not_mentioned	released	unavailable
Haiku 4.5	imcs21	calibration	10525317	symptom_274	10525317	0.00492	2.737599499989301			not_mentioned	incorrect	failed	not_mentioned	released	unavailable
Haiku 4.5	imcs21	calibration	10525317	symptom_275	10525317	0.00492	2.737599499989301			not_mentioned	incorrect	failed	not_mentioned	released	unavailable
Haiku 4.5	imcs21	calibration	10525317	symptom_276	10525317	0.00492	2.737599499989301			not_mentioned	incorrect	failed	not_mentioned	released	unavailable
Haiku 4.5	imcs21	calibration	10525317	symptom_277	10525317	0.00492	2.737599499989301			not_mentioned	incorrect	failed	not_mentioned	released	unavailable
Haiku 4.5	imcs21	calibration	10525317	symptom_278	10525317	0.00492	2.737599499989301			not_mentioned	incorrect	failed	not_mentioned	released	unavailable
Haiku 4.5	imcs21	calibration	10525317	symptom_279	10525317	0.00492	2.737599499989301			not_mentioned	incorrect	failed	not_mentioned	released	unavailable
Haiku 4.5	imcs21	calibration	10525317	symptom_280	10525317	0.00492	2.737599499989301			not_mentioned	incorrect	failed	not_mentioned	released	unavailable
Haiku 4.5	imcs21	calibration	10525317	symptom_281	10525317	0.00492	2.737599499989301			not_mentioned	incorrect	failed	not_mentioned	released	unavailable
Haiku 4.5	imcs21	calibration	10525317	symptom_282	10525317	0.00492	2.737599499989301			not_mentioned	incorrect	failed	not_mentioned	released	unavailable
Haiku 4.5	imcs21	calibration	10525317	symptom_283	10525317	0.00492	2.737599499989301			not_mentioned	incorrect	failed	not_mentioned	released	unavailable
Haiku 4.5	imcs21	calibration	10525317	symptom_284	10525317	0.00492	2.737599499989301			not_mentioned	incorrect	failed	not_mentioned	released	unavailable
Haiku 4.5	imcs21	calibration	10525317	symptom_285	10525317	0.00492	2.737599499989301			not_mentioned	incorrect	failed	not_mentioned	released	unavailable
Haiku 4.5	imcs21	calibration	10525317	symptom_286	10525317	0.00492	2.737599499989301			not_mentioned	incorrect	failed	not_mentioned	released	unavailable
Haiku 4.5	imcs21	calibration	10525317	symptom_287	10525317	0.00492	2.737599499989301			not_mentioned	incorrect	failed	not_mentioned	released	unavailable
Haiku 4.5	imcs21	calibration	10525317	symptom_288	10525317	0.00492	2.737599499989301			not_mentioned	incorrect	failed	not_mentioned	released	unavailable
Haiku 4.5	imcs21	calibration	10525317	symptom_289	10525317	0.00492	2.737599499989301			not_mentioned	incorrect	failed	not_mentioned	released	unavailable
Haiku 4.5	imcs21	calibration	10525317	symptom_290	10525317	0.00492	2.737599499989301			not_mentioned	incorrect	failed	not_mentioned	released	unavailable
Haiku 4.5	imcs21	calibration	10525317	symptom_291	10525317	0.00492	2.737599499989301			not_mentioned	incorrect	failed	not_mentioned	released	unavailable
Haiku 4.5	imcs21	calibration	10525317	symptom_292	10525317	0.00492	2.737599499989301			not_mentioned	incorrect	failed	not_mentioned	released	unavailable
Haiku 4.5	imcs21	calibration	10525317	symptom_293	10525317	0.00492	2.737599499989301			not_mentioned	incorrect	failed	not_mentioned	released	unavailable
Haiku 4.5	imcs21	calibration	10525317	symptom_294	10525317	0.00492	2.737599499989301			not_mentioned	incorrect	failed	not_mentioned	released	unavailable
Haiku 4.5	imcs21	calibration	10525317	symptom_295	10525317	0.00492	2.737599499989301			not_mentioned	incorrect	failed	not_mentioned	released	unavailable
Haiku 4.5	imcs21	calibration	10525317	symptom_296	10525317	0.00492	2.737599499989301			not_mentioned	incorrect	failed	not_mentioned	released	unavailable
Haiku 4.5	imcs21	calibration	10525317	symptom_297	10525317	0.00492	2.737599499989301			not_mentioned	incorrect	failed	not_mentioned	released	unavailable
Haiku 4.5	imcs21	calibration	10525317	symptom_298	10525317	0.00492	2.737599499989301			not_mentioned	incorrect	failed	not_mentioned	released	unavailable
Haiku 4.5	imcs21	calibration	10525317	symptom_299	10525317	0.00492	2.737599499989301			not_mentioned	incorrect	failed	not_mentioned	released	unavailable
Haiku 4.5	imcs21	calibration	10525317	symptom_300	10525317	0.00492	2.737599499989301			not_mentioned	incorrect	failed	not_mentioned	released	unavailable
Haiku 4.5	imcs21	calibration	10525317	symptom_301	10525317	0.00492	2.737599499989301			not_mentioned	incorrect	failed	not_mentioned	released	unavailable
Haiku 4.5	imcs21	calibration	10525317	symptom_302	10525317	0.00492	2.737599499989301			not_mentioned	incorrect	failed	not_mentioned	released	unavailable
Haiku 4.5	imcs21	calibration	10525317	symptom_303	10525317	0.00492	2.737599499989301			not_mentioned	incorrect	failed	not_mentioned	released	unavailable
Haiku 4.5	imcs21	calibration	10525317	symptom_304	10525317	0.00492	2.737599499989301			not_mentioned	incorrect	failed	not_mentioned	released	unavailable
Haiku 4.5	imcs21	calibration	10525317	symptom_305	10525317	0.00492	2.737599499989301			not_mentioned	incorrect	failed	not_mentioned	released	unavailable
Haiku 4.5	imcs21	calibration	10525317	symptom_306	10525317	0.00492	2.737599499989301			not_mentioned	incorrect	failed	not_mentioned	released	unavailable
Haiku 4.5	imcs21	calibration	10525317	symptom_307	10525317	0.00492	2.737599499989301			not_mentioned	incorrect	failed	not_mentioned	released	unavailable
Haiku 4.5	imcs21	calibration	10525317	symptom_308	10525317	0.00492	2.737599499989301			not_mentioned	incorrect	failed	not_mentioned	released	unavailable
Haiku 4.5	imcs21	calibration	10525317	symptom_309	10525317	0.00492	2.737599499989301			not_mentioned	incorrect	failed	not_mentioned	released	unavailable
Haiku 4.5	imcs21	calibration	10525317	symptom_310	10525317	0.00492	2.737599499989301			not_mentioned	incorrect	failed	not_mentioned	released	unavailable
Haiku 4.5	imcs21	calibration	10525317	symptom_311	10525317	0.00492	2.737599499989301			not_mentioned	incorrect	failed	not_mentioned	released	unavailable
Haiku 4.5	imcs21	calibration	10525317	symptom_312	10525317	0.00492	2.737599499989301			not_mentioned	incorrect	failed	not_mentioned	released	unavailable
Haiku 4.5	imcs21	calibration	10525317	symptom_313	10525317	0.00492	2.737599499989301			not_mentioned	incorrect	failed	not_mentioned	released	unavailable
Haiku 4.5	imcs21	calibration	10525317	symptom_314	10525317	0.00492	2.737599499989301			not_mentioned	incorrect	failed	not_mentioned	released	unavailable
Haiku 4.5	imcs21	calibration	10525317	symptom_315	10525317	0.00492	2.737599499989301			not_mentioned	incorrect	failed	not_mentioned	released	unavailable
Haiku 4.5	imcs21	calibration	10525317	symptom_316	10525317	0.00492	2.737599499989301			not_mentioned	incorrect	failed	not_mentioned	released	unavailable
Haiku 4.5	imcs21	calibration	10525317	symptom_317	10525317	0.00492	2.737599499989301			not_mentioned	incorrect	failed	not_mentioned	released	unavailable
Haiku 4.5	imcs21	calibration	10525317	symptom_318	10525317	0.00492	2.737599499989301			not_mentioned	incorrect	failed	not_mentioned	released	unavailable
Haiku 4.5	imcs21	calibration	10525317	symptom_319	10525317	0.00492	2.737599499989301			not_mentioned	incorrect	failed	not_mentioned	released	unavailable
Haiku 4.5	imcs21	calibration	10525317	symptom_320	10525317	0.00492	2.737599499989301			not_mentioned	incorrect	failed	not_mentioned	released	unavailable
Haiku 4.5	imcs21	calibration	10525317	symptom_321	10525317	0.00492	2.737599499989301			not_mentioned	incorrect	failed	not_mentioned	released	unavailable
Haiku 4.5	imcs21	calibration	10525317	symptom_322	10525317	0.00492	2.737599499989301			not_mentioned	incorrect	failed	not_mentioned	released	unavailable
Haiku 4.5	imcs21	calibration	10525317	symptom_323	10525317	0.00492	2.737599499989301			not_mentioned	incorrect	failed	not_mentioned	released	unavailable
Haiku 4.5	imcs21	calibration	10525317	symptom_324	10525317	0.00492	2.737599499989301			not_mentioned	incorrect	failed	not_mentioned	released	unavailable
Haiku 4.5	imcs21	calibration	10525317	symptom_325	10525317	0.00492	2.737599499989301			not_mentioned	incorrect	failed	not_mentioned	released	unavailable
Haiku 4.5	imcs21	calibration	10525317	symptom_326	10525317	0.00492	2.737599499989301			not_mentioned	incorrect	failed	not_mentioned	released	unavailable
Haiku 4.5	imcs21	calibration	10525317	symptom_327	10525317	0.00492	2.737599499989301			not_mentioned	incorrect	failed	not_mentioned	released	unavailable
Haiku 4.5	imcs21	calibration	10525317	symptom_328	10525317	0.00492	2.737599499989301			not_mentioned	incorrect	failed	not_mentioned	released	unavailable
Haiku 4.5	imcs21	calibration	10525317	symptom_329	10525317	0.00492	2.737599499989301			not_mentioned	incorrect	failed	not_mentioned	released	unavailable
Haiku 4.5	imcs21	calibration	10525317	symptom_330	10525317	0.00492	2.737599499989301			not_mentioned	incorrect	failed	not_mentioned	released	unavailable
Haiku 4.5	imcs21	calibration	10528508	symptom_000	10528508	0.004564	2.3345873749349266	positive	0.98	positive	correct	ok	positive	released	reported_percentage
Haiku 4.5	imcs21	calibration	10528508	symptom_001	10528508	0.004564	2.3345873749349266	negative	0.92	positive	incorrect	ok	positive	released	reported_percentage
Haiku 4.5	imcs21	calibration	10528508	symptom_002	10528508	0.004564	2.3345873749349266	positive	0.95	positive	correct	ok	positive	released	reported_percentage
Haiku 4.5	imcs21	calibration	10528508	symptom_003	10528508	0.004564	2.3345873749349266	positive	0.95	positive	correct	ok	positive	released	reported_percentage
Haiku 4.5	imcs21	calibration	10528508	symptom_004	10528508	0.004564	2.3345873749349266	not_mentioned		not_mentioned	correct	ok	not_mentioned	released	unavailable
Haiku 4.5	imcs21	calibration	10528508	symptom_005	10528508	0.004564	2.3345873749349266	positive	0.75	negative	incorrect	ok	negative	released	reported_percentage
Haiku 4.5	imcs21	calibration	10528508	symptom_006	10528508	0.004564	2.3345873749349266	not_mentioned		not_mentioned	correct	ok	not_mentioned	released	unavailable
Haiku 4.5	imcs21	calibration	10528508	symptom_007	10528508	0.004564	2.3345873749349266	not_mentioned		not_mentioned	correct	ok	not_mentioned	released	unavailable
Haiku 4.5	imcs21	calibration	10528508	symptom_008	10528508	0.004564	2.3345873749349266	not_mentioned		not_mentioned	correct	ok	not_mentioned	released	unavailable
Haiku 4.5	imcs21	calibration	10528508	symptom_009	10528508	0.004564	2.3345873749349266	not_mentioned		not_mentioned	correct	ok	not_mentioned	released	unavailable
Haiku 4.5	imcs21	calibration	10528508	symptom_010	10528508	0.004564	2.3345873749349266	not_mentioned		not_mentioned	correct	ok	not_mentioned	released	unavailable
Haiku 4.5	imcs21	calibration	10528508	symptom_011	10528508	0.004564	2.3345873749349266	not_mentioned		uncertain	incorrect	ok	uncertain	released	unavailable
Haiku 4.5	imcs21	calibration	10528508	symptom_012	10528508	0.004564	2.3345873749349266	not_mentioned		uncertain	incorrect	ok	uncertain	released	unavailable
Haiku 4.5	imcs21	calibration	10528508	symptom_013	10528508	0.004564	2.3345873749349266	not_mentioned		not_mentioned	correct	ok	not_mentioned	released	unavailable
Haiku 4.5	imcs21	calibration	10528508	symptom_014	10528508	0.004564	2.3345873749349266	positive	0.8	not_mentioned	incorrect	ok	not_mentioned	released	reported_percentage
Haiku 4.5	imcs21	calibration	10528508	symptom_015	10528508	0.004564	2.3345873749349266	not_mentioned		not_mentioned	correct	ok	not_mentioned	released	unavailable
Haiku 4.5	imcs21	calibration	10528508	symptom_016	10528508	0.004564	2.3345873749349266	not_mentioned		not_mentioned	correct	ok	not_mentioned	released	unavailable
Haiku 4.5	imcs21	calibration	10528508	symptom_017	10528508	0.004564	2.3345873749349266	uncertain	0.6	uncertain	correct	ok	uncertain	released	reported_percentage
Haiku 4.5	imcs21	calibration	10528508	symptom_018	10528508	0.004564	2.3345873749349266	not_mentioned		not_mentioned	correct	ok	not_mentioned	released	unavailable
Haiku 4.5	imcs21	calibration	10528508	symptom_019	10528508	0.004564	2.3345873749349266	not_mentioned		not_mentioned	correct	ok	not_mentioned	released	unavailable
Haiku 4.5	imcs21	calibration	10528508	symptom_020	10528508	0.004564	2.3345873749349266	not_mentioned		not_mentioned	correct	ok	not_mentioned	released	unavailable
Haiku 4.5	imcs21	calibration	10528508	symptom_021	10528508	0.004564	2.3345873749349266	not_mentioned		not_mentioned	correct	ok	not_mentioned	released	unavailable
Haiku 4.5	imcs21	calibration	10528508	symptom_022	10528508	0.004564	2.3345873749349266	positive	0.88	positive	correct	ok	positive	released	reported_percentage
Haiku 4.5	imcs21	calibration	10528508	symptom_023	10528508	0.004564	2.3345873749349266	not_mentioned		not_mentioned	correct	ok	not_mentioned	released	unavailable
Haiku 4.5	imcs21	calibration	10528508	symptom_024	10528508	0.004564	2.3345873749349266	not_mentioned		negative	incorrect	ok	negative	released	unavailable
Haiku 4.5	imcs21	calibration	10528508	symptom_025	10528508	0.004564	2.3345873749349266	not_mentioned		not_mentioned	correct	ok	not_mentioned	released	unavailable
Haiku 4.5	imcs21	calibration	10528508	symptom_026	10528508	0.004564	2.3345873749349266	uncertain	0.7	positive	incorrect	ok	positive	released	reported_percentage
Haiku 4.5	imcs21	calibration	10528508	symptom_027	10528508	0.004564	2.3345873749349266	not_mentioned		not_mentioned	correct	ok	not_mentioned	released	unavailable
Haiku 4.5	imcs21	calibration	10528508	symptom_028	10528508	0.004564	2.3345873749349266	not_mentioned		not_mentioned	correct	ok	not_mentioned	released	unavailable
Haiku 4.5	imcs21	calibration	10528508	symptom_029	10528508	0.004564	2.3345873749349266	not_mentioned		not_mentioned	correct	ok	not_mentioned	released	unavailable
Haiku 4.5	imcs21	calibration	10528508	symptom_030	10528508	0.004564	2.3345873749349266	not_mentioned		not_mentioned	correct	ok	not_mentioned	released	unavailable
Haiku 4.5	imcs21	calibration	10528508	symptom_031	10528508	0.004564	2.3345873749349266	not_mentioned		not_mentioned	correct	ok	not_mentioned	released	unavailable
Haiku 4.5	imcs21	calibration	10528508	symptom_032	10528508	0.004564	2.3345873749349266	not_mentioned		not_mentioned	correct	ok	not_mentioned	released	unavailable
Haiku 4.5	imcs21	calibration	10528508	symptom_033	10528508	0.004564	2.3345873749349266	not_mentioned		not_mentioned	correct	ok	not_mentioned	released	unavailable
Haiku 4.5	imcs21	calibration	10528508	symptom_034	10528508	0.004564	2.3345873749349266	not_mentioned		not_mentioned	correct	ok	not_mentioned	released	unavailable
Haiku 4.5	imcs21	calibration	10528508	symptom_035	10528508	0.004564	2.3345873749349266	not_mentioned		not_mentioned	correct	ok	not_mentioned	released	unavailable
Haiku 4.5	imcs21	calibration	10528508	symptom_036	10528508	0.004564	2.3345873749349266	not_mentioned		not_mentioned	correct	ok	not_mentioned	released	unavailable
Haiku 4.5	imcs21	calibration	10528508	symptom_037	10528508	0.004564	2.3345873749349266	not_mentioned		not_mentioned	correct	ok	not_mentioned	released	unavailable
Haiku 4.5	imcs21	calibration	10528508	symptom_038	10528508	0.004564	2.3345873749349266	not_mentioned		not_mentioned	correct	ok	not_mentioned	released	unavailable
Haiku 4.5	imcs21	calibration	10528508	symptom_039	10528508	0.004564	2.3345873749349266	not_mentioned		not_mentioned	correct	ok	not_mentioned	released	unavailable
Haiku 4.5	imcs21	calibration	10528508	symptom_040	10528508	0.004564	2.3345873749349266	not_mentioned		not_mentioned	correct	ok	not_mentioned	released	unavailable
Haiku 4.5	imcs21	calibration	10528508	symptom_041	10528508	0.004564	2.3345873749349266	not_mentioned		not_mentioned	correct	ok	not_mentioned	released	unavailable
Haiku 4.5	imcs21	calibration	10528508	symptom_042	10528508	0.004564	2.3345873749349266	not_mentioned		not_mentioned	correct	ok	not_mentioned	released	unavailable
Haiku 4.5	imcs21	calibration	10528508	symptom_043	10528508	0.004564	2.3345873749349266	not_mentioned		not_mentioned	correct	ok	not_mentioned	released	unavailable
Haiku 4.5	imcs21	calibration	10528508	symptom_044	10528508	0.004564	2.3345873749349266	not_mentioned		not_mentioned	correct	ok	not_mentioned	released	unavailable
Haiku 4.5	imcs21	calibration	10528508	symptom_045	10528508	0.004564	2.3345873749349266	not_mentioned		not_mentioned	correct	ok	not_mentioned	released	unavailable
Haiku 4.5	imcs21	calibration	10528508	symptom_046	10528508	0.004564	2.3345873749349266	not_mentioned		not_mentioned	correct	ok	not_mentioned	released	unavailable
Haiku 4.5	imcs21	calibration	10528508	symptom_047	10528508	0.004564	2.3345873749349266	not_mentioned		not_mentioned	correct	ok	not_mentioned	released	unavailable
Haiku 4.5	imcs21	calibration	10528508	symptom_048	10528508	0.004564	2.3345873749349266	not_mentioned		not_mentioned	correct	ok	not_mentioned	released	unavailable
Haiku 4.5	imcs21	calibration	10528508	symptom_049	10528508	0.004564	2.3345873749349266	not_mentioned		not_mentioned	correct	ok	not_mentioned	released	unavailable
Haiku 4.5	imcs21	calibration	10528508	symptom_050	10528508	0.004564	2.3345873749349266	not_mentioned		not_mentioned	correct	ok	not_mentioned	released	unavailable
Haiku 4.5	imcs21	calibration	10528508	symptom_051	10528508	0.004564	2.3345873749349266	not_mentioned		not_mentioned	correct	ok	not_mentioned	released	unavailable
Haiku 4.5	imcs21	calibration	10528508	symptom_052	10528508	0.004564	2.3345873749349266	not_mentioned		not_mentioned	correct	ok	not_mentioned	released	unavailable
Haiku 4.5	imcs21	calibration	10528508	symptom_053	10528508	0.004564	2.3345873749349266	not_mentioned		not_mentioned	correct	ok	not_mentioned	released	unavailable
Haiku 4.5	imcs21	calibration	10528508	symptom_054	10528508	0.004564	2.3345873749349266	not_mentioned		not_mentioned	correct	ok	not_mentioned	released	unavailable
Haiku 4.5	imcs21	calibration	10528508	symptom_055	10528508	0.004564	2.3345873749349266	not_mentioned		not_mentioned	correct	ok	not_mentioned	released	unavailable
Haiku 4.5	imcs21	calibration	10528508	symptom_056	10528508	0.004564	2.3345873749349266	not_mentioned		not_mentioned	correct	ok	not_mentioned	released	unavailable
Haiku 4.5	imcs21	calibration	10528508	symptom_057	10528508	0.004564	2.3345873749349266	not_mentioned		not_mentioned	correct	ok	not_mentioned	released	unavailable
Haiku 4.5	imcs21	calibration	10528508	symptom_058	10528508	0.004564	2.3345873749349266	not_mentioned		not_mentioned	correct	ok	not_mentioned	released	unavailable
Haiku 4.5	imcs21	calibration	10528508	symptom_059	10528508	0.004564	2.3345873749349266	not_mentioned		not_mentioned	correct	ok	not_mentioned	released	unavailable
Haiku 4.5	imcs21	calibration	10528508	symptom_060	10528508	0.004564	2.3345873749349266	not_mentioned		not_mentioned	correct	ok	not_mentioned	released	unavailable
Haiku 4.5	imcs21	calibration	10528508	symptom_061	10528508	0.004564	2.3345873749349266	not_mentioned		not_mentioned	correct	ok	not_mentioned	released	unavailable
Haiku 4.5	imcs21	calibration	10528508	symptom_062	10528508	0.004564	2.3345873749349266	not_mentioned		not_mentioned	correct	ok	not_mentioned	released	unavailable
Haiku 4.5	imcs21	calibration	10528508	symptom_063	10528508	0.004564	2.3345873749349266	not_mentioned		not_mentioned	correct	ok	not_mentioned	released	unavailable
Haiku 4.5	imcs21	calibration	10528508	symptom_064	10528508	0.004564	2.3345873749349266	not_mentioned		not_mentioned	correct	ok	not_mentioned	released	unavailable
Haiku 4.5	imcs21	calibration	10528508	symptom_065	10528508	0.004564	2.3345873749349266	not_mentioned		not_mentioned	correct	ok	not_mentioned	released	unavailable
Haiku 4.5	imcs21	calibration	10528508	symptom_066	10528508	0.004564	2.3345873749349266	not_mentioned		not_mentioned	correct	ok	not_mentioned	released	unavailable
Haiku 4.5	imcs21	calibration	10528508	symptom_067	10528508	0.004564	2.3345873749349266	not_mentioned		not_mentioned	correct	ok	not_mentioned	released	unavailable
Haiku 4.5	imcs21	calibration	10528508	symptom_068	10528508	0.004564	2.3345873749349266	not_mentioned		not_mentioned	correct	ok	not_mentioned	released	unavailable
Haiku 4.5	imcs21	calibration	10528508	symptom_069	10528508	0.004564	2.3345873749349266	not_mentioned		not_mentioned	correct	ok	not_mentioned	released	unavailable
Haiku 4.5	imcs21	calibration	10528508	symptom_070	10528508	0.004564	2.3345873749349266	not_mentioned		not_mentioned	correct	ok	not_mentioned	released	unavailable
Haiku 4.5	imcs21	calibration	10528508	symptom_071	10528508	0.004564	2.3345873749349266	not_mentioned		not_mentioned	correct	ok	not_mentioned	released	unavailable
Haiku 4.5	imcs21	calibration	10528508	symptom_072	10528508	0.004564	2.3345873749349266	not_mentioned		not_mentioned	correct	ok	not_mentioned	released	unavailable
Haiku 4.5	imcs21	calibration	10528508	symptom_073	10528508	0.004564	2.3345873749349266	not_mentioned		not_mentioned	correct	ok	not_mentioned	released	unavailable
Haiku 4.5	imcs21	calibration	10528508	symptom_074	10528508	0.004564	2.3345873749349266	not_mentioned		not_mentioned	correct	ok	not_mentioned	released	unavailable
Haiku 4.5	imcs21	calibration	10528508	symptom_075	10528508	0.004564	2.3345873749349266	not_mentioned		not_mentioned	correct	ok	not_mentioned	released	unavailable
Haiku 4.5	imcs21	calibration	10528508	symptom_076	10528508	0.004564	2.3345873749349266	not_mentioned		not_mentioned	correct	ok	not_mentioned	released	unavailable
Haiku 4.5	imcs21	calibration	10528508	symptom_077	10528508	0.004564	2.3345873749349266	not_mentioned		not_mentioned	correct	ok	not_mentioned	released	unavailable
Haiku 4.5	imcs21	calibration	10528508	symptom_078	10528508	0.004564	2.3345873749349266	not_mentioned		not_mentioned	correct	ok	not_mentioned	released	unavailable
Haiku 4.5	imcs21	calibration	10528508	symptom_079	10528508	0.004564	2.3345873749349266	not_mentioned		not_mentioned	correct	ok	not_mentioned	released	unavailable
Haiku 4.5	imcs21	calibration	10528508	symptom_080	10528508	0.004564	2.3345873749349266	not_mentioned		not_mentioned	correct	ok	not_mentioned	released	unavailable
Haiku 4.5	imcs21	calibration	10528508	symptom_081	10528508	0.004564	2.3345873749349266	not_mentioned		not_mentioned	correct	ok	not_mentioned	released	unavailable
Haiku 4.5	imcs21	calibration	10528508	symptom_082	10528508	0.004564	2.3345873749349266	not_mentioned		not_mentioned	correct	ok	not_mentioned	released	unavailable
Haiku 4.5	imcs21	calibration	10528508	symptom_083	10528508	0.004564	2.3345873749349266	not_mentioned		not_mentioned	correct	ok	not_mentioned	released	unavailable
Haiku 4.5	imcs21	calibration	10528508	symptom_084	10528508	0.004564	2.3345873749349266	not_mentioned		not_mentioned	correct	ok	not_mentioned	released	unavailable
Haiku 4.5	imcs21	calibration	10528508	symptom_085	10528508	0.004564	2.3345873749349266	not_mentioned		not_mentioned	correct	ok	not_mentioned	released	unavailable
Haiku 4.5	imcs21	calibration	10528508	symptom_086	10528508	0.004564	2.3345873749349266	not_mentioned		not_mentioned	correct	ok	not_mentioned	released	unavailable
Haiku 4.5	imcs21	calibration	10528508	symptom_087	10528508	0.004564	2.3345873749349266	not_mentioned		not_mentioned	correct	ok	not_mentioned	released	unavailable
Haiku 4.5	imcs21	calibration	10528508	symptom_088	10528508	0.004564	2.3345873749349266	not_mentioned		not_mentioned	correct	ok	not_mentioned	released	unavailable
Haiku 4.5	imcs21	calibration	10528508	symptom_089	10528508	0.004564	2.3345873749349266	not_mentioned		not_mentioned	correct	ok	not_mentioned	released	unavailable
Haiku 4.5	imcs21	calibration	10528508	symptom_090	10528508	0.004564	2.3345873749349266	not_mentioned		not_mentioned	correct	ok	not_mentioned	released	unavailable
Haiku 4.5	imcs21	calibration	10528508	symptom_091	10528508	0.004564	2.3345873749349266	not_mentioned		not_mentioned	correct	ok	not_mentioned	released	unavailable
Haiku 4.5	imcs21	calibration	10528508	symptom_092	10528508	0.004564	2.3345873749349266	not_mentioned		not_mentioned	correct	ok	not_mentioned	released	unavailable
Haiku 4.5	imcs21	calibration	10528508	symptom_093	10528508	0.004564	2.3345873749349266	not_mentioned		not_mentioned	correct	ok	not_mentioned	released	unavailable
Haiku 4.5	imcs21	calibration	10528508	symptom_094	10528508	0.004564	2.3345873749349266	not_mentioned		not_mentioned	correct	ok	not_mentioned	released	unavailable
Haiku 4.5	imcs21	calibration	10528508	symptom_095	10528508	0.004564	2.3345873749349266	not_mentioned		not_mentioned	correct	ok	not_mentioned	released	unavailable
Haiku 4.5	imcs21	calibration	10528508	symptom_096	10528508	0.004564	2.3345873749349266	not_mentioned		not_mentioned	correct	ok	not_mentioned	released	unavailable
Haiku 4.5	imcs21	calibration	10528508	symptom_097	10528508	0.004564	2.3345873749349266	not_mentioned		not_mentioned	correct	ok	not_mentioned	released	unavailable
Haiku 4.5	imcs21	calibration	10528508	symptom_098	10528508	0.004564	2.3345873749349266	not_mentioned		not_mentioned	correct	ok	not_mentioned	released	unavailable
Haiku 4.5	imcs21	calibration	10528508	symptom_099	10528508	0.004564	2.3345873749349266	not_mentioned		not_mentioned	correct	ok	not_mentioned	released	unavailable
Haiku 4.5	imcs21	calibration	10528508	symptom_100	10528508	0.004564	2.3345873749349266	not_mentioned		not_mentioned	correct	ok	not_mentioned	released	unavailable
Haiku 4.5	imcs21	calibration	10528508	symptom_101	10528508	0.004564	2.3345873749349266	not_mentioned		not_mentioned	correct	ok	not_mentioned	released	unavailable
Haiku 4.5	imcs21	calibration	10528508	symptom_102	10528508	0.004564	2.3345873749349266	not_mentioned		not_mentioned	correct	ok	not_mentioned	released	unavailable
Haiku 4.5	imcs21	calibration	10528508	symptom_103	10528508	0.004564	2.3345873749349266	not_mentioned		not_mentioned	correct	ok	not_mentioned	released	unavailable
Haiku 4.5	imcs21	calibration	10528508	symptom_104	10528508	0.004564	2.3345873749349266	not_mentioned		not_mentioned	correct	ok	not_mentioned	released	unavailable
Haiku 4.5	imcs21	calibration	10528508	symptom_105	10528508	0.004564	2.3345873749349266	not_mentioned		not_mentioned	correct	ok	not_mentioned	released	unavailable
Haiku 4.5	imcs21	calibration	10528508	symptom_106	10528508	0.004564	2.3345873749349266	not_mentioned		not_mentioned	correct	ok	not_mentioned	released	unavailable
Haiku 4.5	imcs21	calibration	10528508	symptom_107	10528508	0.004564	2.3345873749349266	not_mentioned		not_mentioned	correct	ok	not_mentioned	released	unavailable
Haiku 4.5	imcs21	calibration	10528508	symptom_108	10528508	0.004564	2.3345873749349266	not_mentioned		not_mentioned	correct	ok	not_mentioned	released	unavailable
Haiku 4.5	imcs21	calibration	10528508	symptom_109	10528508	0.004564	2.3345873749349266	not_mentioned		not_mentioned	correct	ok	not_mentioned	released	unavailable
Haiku 4.5	imcs21	calibration	10528508	symptom_110	10528508	0.004564	2.3345873749349266	not_mentioned		not_mentioned	correct	ok	not_mentioned	released	unavailable
Haiku 4.5	imcs21	calibration	10528508	symptom_111	10528508	0.004564	2.3345873749349266	not_mentioned		not_mentioned	correct	ok	not_mentioned	released	unavailable
Haiku 4.5	imcs21	calibration	10528508	symptom_112	10528508	0.004564	2.3345873749349266	not_mentioned		not_mentioned	correct	ok	not_mentioned	released	unavailable
Haiku 4.5	imcs21	calibration	10528508	symptom_113	10528508	0.004564	2.3345873749349266	not_mentioned		not_mentioned	correct	ok	not_mentioned	released	unavailable
Haiku 4.5	imcs21	calibration	10528508	symptom_114	10528508	0.004564	2.3345873749349266	not_mentioned		not_mentioned	correct	ok	not_mentioned	released	unavailable
Haiku 4.5	imcs21	calibration	10528508	symptom_115	10528508	0.004564	2.3345873749349266	not_mentioned		not_mentioned	correct	ok	not_mentioned	released	unavailable
Haiku 4.5	imcs21	calibration	10528508	symptom_116	10528508	0.004564	2.3345873749349266	not_mentioned		not_mentioned	correct	ok	not_mentioned	released	unavailable
Haiku 4.5	imcs21	calibration	10528508	symptom_117	10528508	0.004564	2.3345873749349266	not_mentioned		not_mentioned	correct	ok	not_mentioned	released	unavailable
Haiku 4.5	imcs21	calibration	10528508	symptom_118	10528508	0.004564	2.3345873749349266	not_mentioned		not_mentioned	correct	ok	not_mentioned	released	unavailable
Haiku 4.5	imcs21	calibration	10528508	symptom_119	10528508	0.004564	2.3345873749349266	not_mentioned		not_mentioned	correct	ok	not_mentioned	released	unavailable
Haiku 4.5	imcs21	calibration	10528508	symptom_120	10528508	0.004564	2.3345873749349266	not_mentioned		not_mentioned	correct	ok	not_mentioned	released	unavailable
Haiku 4.5	imcs21	calibration	10528508	symptom_121	10528508	0.004564	2.3345873749349266	not_mentioned		not_mentioned	correct	ok	not_mentioned	released	unavailable
Haiku 4.5	imcs21	calibration	10528508	symptom_122	10528508	0.004564	2.3345873749349266	not_mentioned		not_mentioned	correct	ok	not_mentioned	released	unavailable
Haiku 4.5	imcs21	calibration	10528508	symptom_123	10528508	0.004564	2.3345873749349266	not_mentioned		not_mentioned	correct	ok	not_mentioned	released	unavailable
Haiku 4.5	imcs21	calibration	10528508	symptom_124	10528508	0.004564	2.3345873749349266	not_mentioned		not_mentioned	correct	ok	not_mentioned	released	unavailable
Haiku 4.5	imcs21	calibration	10528508	symptom_125	10528508	0.004564	2.3345873749349266	not_mentioned		not_mentioned	correct	ok	not_mentioned	released	unavailable
Haiku 4.5	imcs21	calibration	10528508	symptom_126	10528508	0.004564	2.3345873749349266	not_mentioned		not_mentioned	correct	ok	not_mentioned	released	unavailable
Haiku 4.5	imcs21	calibration	10528508	symptom_127	10528508	0.004564	2.3345873749349266	not_mentioned		not_mentioned	correct	ok	not_mentioned	released	unavailable
Haiku 4.5	imcs21	calibration	10528508	symptom_128	10528508	0.004564	2.3345873749349266	not_mentioned		not_mentioned	correct	ok	not_mentioned	released	unavailable
Haiku 4.5	imcs21	calibration	10528508	symptom_129	10528508	0.004564	2.3345873749349266	not_mentioned		not_mentioned	correct	ok	not_mentioned	released	unavailable
Haiku 4.5	imcs21	calibration	10528508	symptom_130	10528508	0.004564	2.3345873749349266	not_mentioned		not_mentioned	correct	ok	not_mentioned	released	unavailable
Haiku 4.5	imcs21	calibration	10528508	symptom_131	10528508	0.004564	2.3345873749349266	not_mentioned		not_mentioned	correct	ok	not_mentioned	released	unavailable
Haiku 4.5	imcs21	calibration	10528508	symptom_132	10528508	0.004564	2.3345873749349266	not_mentioned		not_mentioned	correct	ok	not_mentioned	released	unavailable
Haiku 4.5	imcs21	calibration	10528508	symptom_133	10528508	0.004564	2.3345873749349266	not_mentioned		not_mentioned	correct	ok	not_mentioned	released	unavailable
Haiku 4.5	imcs21	calibration	10528508	symptom_134	10528508	0.004564	2.3345873749349266	not_mentioned		not_mentioned	correct	ok	not_mentioned	released	unavailable
Haiku 4.5	imcs21	calibration	10528508	symptom_135	10528508	0.004564	2.3345873749349266	not_mentioned		not_mentioned	correct	ok	not_mentioned	released	unavailable
Haiku 4.5	imcs21	calibration	10528508	symptom_136	10528508	0.004564	2.3345873749349266	not_mentioned		not_mentioned	correct	ok	not_mentioned	released	unavailable
Haiku 4.5	imcs21	calibration	10528508	symptom_137	10528508	0.004564	2.3345873749349266	not_mentioned		not_mentioned	correct	ok	not_mentioned	released	unavailable
Haiku 4.5	imcs21	calibration	10528508	symptom_138	10528508	0.004564	2.3345873749349266	not_mentioned		not_mentioned	correct	ok	not_mentioned	released	unavailable
Haiku 4.5	imcs21	calibration	10528508	symptom_139	10528508	0.004564	2.3345873749349266	not_mentioned		not_mentioned	correct	ok	not_mentioned	released	unavailable
Haiku 4.5	imcs21	calibration	10528508	symptom_140	10528508	0.004564	2.3345873749349266	not_mentioned		not_mentioned	correct	ok	not_mentioned	released	unavailable
Haiku 4.5	imcs21	calibration	10528508	symptom_141	10528508	0.004564	2.3345873749349266	not_mentioned		not_mentioned	correct	ok	not_mentioned	released	unavailable
Haiku 4.5	imcs21	calibration	10528508	symptom_142	10528508	0.004564	2.3345873749349266	not_mentioned		not_mentioned	correct	ok	not_mentioned	released	unavailable
Haiku 4.5	imcs21	calibration	10528508	symptom_143	10528508	0.004564	2.3345873749349266	not_mentioned		not_mentioned	correct	ok	not_mentioned	released	unavailable
Haiku 4.5	imcs21	calibration	10528508	symptom_144	10528508	0.004564	2.3345873749349266	not_mentioned		not_mentioned	correct	ok	not_mentioned	released	unavailable
Haiku 4.5	imcs21	calibration	10528508	symptom_145	10528508	0.004564	2.3345873749349266	not_mentioned		not_mentioned	correct	ok	not_mentioned	released	unavailable
Haiku 4.5	imcs21	calibration	10528508	symptom_146	10528508	0.004564	2.3345873749349266	not_mentioned		not_mentioned	correct	ok	not_mentioned	released	unavailable
Haiku 4.5	imcs21	calibration	10528508	symptom_147	10528508	0.004564	2.3345873749349266	not_mentioned		not_mentioned	correct	ok	not_mentioned	released	unavailable
Haiku 4.5	imcs21	calibration	10528508	symptom_148	10528508	0.004564	2.3345873749349266	not_mentioned		not_mentioned	correct	ok	not_mentioned	released	unavailable
Haiku 4.5	imcs21	calibration	10528508	symptom_149	10528508	0.004564	2.3345873749349266	not_mentioned		not_mentioned	correct	ok	not_mentioned	released	unavailable
Haiku 4.5	imcs21	calibration	10528508	symptom_150	10528508	0.004564	2.3345873749349266	not_mentioned		not_mentioned	correct	ok	not_mentioned	released	unavailable
Haiku 4.5	imcs21	calibration	10528508	symptom_151	10528508	0.004564	2.3345873749349266	not_mentioned		not_mentioned	correct	ok	not_mentioned	released	unavailable
Haiku 4.5	imcs21	calibration	10528508	symptom_152	10528508	0.004564	2.3345873749349266	not_mentioned		not_mentioned	correct	ok	not_mentioned	released	unavailable
Haiku 4.5	imcs21	calibration	10528508	symptom_153	10528508	0.004564	2.3345873749349266	not_mentioned		not_mentioned	correct	ok	not_mentioned	released	unavailable
Haiku 4.5	imcs21	calibration	10528508	symptom_154	10528508	0.004564	2.3345873749349266	not_mentioned		not_mentioned	correct	ok	not_mentioned	released	unavailable
Haiku 4.5	imcs21	calibration	10528508	symptom_155	10528508	0.004564	2.3345873749349266	not_mentioned		not_mentioned	correct	ok	not_mentioned	released	unavailable
Haiku 4.5	imcs21	calibration	10528508	symptom_156	10528508	0.004564	2.3345873749349266	not_mentioned		not_mentioned	correct	ok	not_mentioned	released	unavailable
Haiku 4.5	imcs21	calibration	10528508	symptom_157	10528508	0.004564	2.3345873749349266	not_mentioned		not_mentioned	correct	ok	not_mentioned	released	unavailable
Haiku 4.5	imcs21	calibration	10528508	symptom_158	10528508	0.004564	2.3345873749349266	not_mentioned		not_mentioned	correct	ok	not_mentioned	released	unavailable
Haiku 4.5	imcs21	calibration	10528508	symptom_159	10528508	0.004564	2.3345873749349266	not_mentioned		not_mentioned	correct	ok	not_mentioned	released	unavailable
Haiku 4.5	imcs21	calibration	10528508	symptom_160	10528508	0.004564	2.3345873749349266	not_mentioned		not_mentioned	correct	ok	not_mentioned	released	unavailable
Haiku 4.5	imcs21	calibration	10528508	symptom_161	10528508	0.004564	2.3345873749349266	not_mentioned		not_mentioned	correct	ok	not_mentioned	released	unavailable
Haiku 4.5	imcs21	calibration	10528508	symptom_162	10528508	0.004564	2.3345873749349266	not_mentioned		not_mentioned	correct	ok	not_mentioned	released	unavailable
Haiku 4.5	imcs21	calibration	10528508	symptom_163	10528508	0.004564	2.3345873749349266	not_mentioned		not_mentioned	correct	ok	not_mentioned	released	unavailable
Haiku 4.5	imcs21	calibration	10528508	symptom_164	10528508	0.004564	2.3345873749349266	not_mentioned		not_mentioned	correct	ok	not_mentioned	released	unavailable
Haiku 4.5	imcs21	calibration	10528508	symptom_165	10528508	0.004564	2.3345873749349266	not_mentioned		not_mentioned	correct	ok	not_mentioned	released	unavailable
Haiku 4.5	imcs21	calibration	10528508	symptom_166	10528508	0.004564	2.3345873749349266	not_mentioned		not_mentioned	correct	ok	not_mentioned	released	unavailable
Haiku 4.5	imcs21	calibration	10528508	symptom_167	10528508	0.004564	2.3345873749349266	not_mentioned		not_mentioned	correct	ok	not_mentioned	released	unavailable
Haiku 4.5	imcs21	calibration	10528508	symptom_168	10528508	0.004564	2.3345873749349266	not_mentioned		not_mentioned	correct	ok	not_mentioned	released	unavailable
Haiku 4.5	imcs21	calibration	10528508	symptom_169	10528508	0.004564	2.3345873749349266	not_mentioned		not_mentioned	correct	ok	not_mentioned	released	unavailable
Haiku 4.5	imcs21	calibration	10528508	symptom_170	10528508	0.004564	2.3345873749349266	not_mentioned		not_mentioned	correct	ok	not_mentioned	released	unavailable
Haiku 4.5	imcs21	calibration	10528508	symptom_171	10528508	0.004564	2.3345873749349266	not_mentioned		not_mentioned	correct	ok	not_mentioned	released	unavailable
Haiku 4.5	imcs21	calibration	10528508	symptom_172	10528508	0.004564	2.3345873749349266	not_mentioned		not_mentioned	correct	ok	not_mentioned	released	unavailable
Haiku 4.5	imcs21	calibration	10528508	symptom_173	10528508	0.004564	2.3345873749349266	not_mentioned		not_mentioned	correct	ok	not_mentioned	released	unavailable
Haiku 4.5	imcs21	calibration	10528508	symptom_174	10528508	0.004564	2.3345873749349266	not_mentioned		not_mentioned	correct	ok	not_mentioned	released	unavailable
Haiku 4.5	imcs21	calibration	10528508	symptom_175	10528508	0.004564	2.3345873749349266	not_mentioned		not_mentioned	correct	ok	not_mentioned	released	unavailable
Haiku 4.5	imcs21	calibration	10528508	symptom_176	10528508	0.004564	2.3345873749349266	not_mentioned		not_mentioned	correct	ok	not_mentioned	released	unavailable
Haiku 4.5	imcs21	calibration	10528508	symptom_177	10528508	0.004564	2.3345873749349266	not_mentioned		not_mentioned	correct	ok	not_mentioned	released	unavailable
Haiku 4.5	imcs21	calibration	10528508	symptom_178	10528508	0.004564	2.3345873749349266	not_mentioned		not_mentioned	correct	ok	not_mentioned	released	unavailable
Haiku 4.5	imcs21	calibration	10528508	symptom_179	10528508	0.004564	2.3345873749349266	not_mentioned		not_mentioned	correct	ok	not_mentioned	released	unavailable
Haiku 4.5	imcs21	calibration	10528508	symptom_180	10528508	0.004564	2.3345873749349266	not_mentioned		not_mentioned	correct	ok	not_mentioned	released	unavailable
Haiku 4.5	imcs21	calibration	10528508	symptom_181	10528508	0.004564	2.3345873749349266	not_mentioned		not_mentioned	correct	ok	not_mentioned	released	unavailable
Haiku 4.5	imcs21	calibration	10528508	symptom_182	10528508	0.004564	2.3345873749349266	not_mentioned		not_mentioned	correct	ok	not_mentioned	released	unavailable
Haiku 4.5	imcs21	calibration	10528508	symptom_183	10528508	0.004564	2.3345873749349266	not_mentioned		not_mentioned	correct	ok	not_mentioned	released	unavailable
Haiku 4.5	imcs21	calibration	10528508	symptom_184	10528508	0.004564	2.3345873749349266	not_mentioned		not_mentioned	correct	ok	not_mentioned	released	unavailable
Haiku 4.5	imcs21	calibration	10528508	symptom_185	10528508	0.004564	2.3345873749349266	not_mentioned		not_mentioned	correct	ok	not_mentioned	released	unavailable
Haiku 4.5	imcs21	calibration	10528508	symptom_186	10528508	0.004564	2.3345873749349266	not_mentioned		not_mentioned	correct	ok	not_mentioned	released	unavailable
Haiku 4.5	imcs21	calibration	10528508	symptom_187	10528508	0.004564	2.3345873749349266	not_mentioned		not_mentioned	correct	ok	not_mentioned	released	unavailable
Haiku 4.5	imcs21	calibration	10528508	symptom_188	10528508	0.004564	2.3345873749349266	not_mentioned		not_mentioned	correct	ok	not_mentioned	released	unavailable
Haiku 4.5	imcs21	calibration	10528508	symptom_189	10528508	0.004564	2.3345873749349266	not_mentioned		not_mentioned	correct	ok	not_mentioned	released	unavailable
Haiku 4.5	imcs21	calibration	10528508	symptom_190	10528508	0.004564	2.3345873749349266	not_mentioned		not_mentioned	correct	ok	not_mentioned	released	unavailable
Haiku 4.5	imcs21	calibration	10528508	symptom_191	10528508	0.004564	2.3345873749349266	not_mentioned		not_mentioned	correct	ok	not_mentioned	released	unavailable
Haiku 4.5	imcs21	calibration	10528508	symptom_192	10528508	0.004564	2.3345873749349266	not_mentioned		not_mentioned	correct	ok	not_mentioned	released	unavailable
Haiku 4.5	imcs21	calibration	10528508	symptom_193	10528508	0.004564	2.3345873749349266	not_mentioned		not_mentioned	correct	ok	not_mentioned	released	unavailable
Haiku 4.5	imcs21	calibration	10528508	symptom_194	10528508	0.004564	2.3345873749349266	not_mentioned		not_mentioned	correct	ok	not_mentioned	released	unavailable
Haiku 4.5	imcs21	calibration	10528508	symptom_195	10528508	0.004564	2.3345873749349266	not_mentioned		not_mentioned	correct	ok	not_mentioned	released	unavailable
Haiku 4.5	imcs21	calibration	10528508	symptom_196	10528508	0.004564	2.3345873749349266	not_mentioned		not_mentioned	correct	ok	not_mentioned	released	unavailable
Haiku 4.5	imcs21	calibration	10528508	symptom_197	10528508	0.004564	2.3345873749349266	not_mentioned		not_mentioned	correct	ok	not_mentioned	released	unavailable
Haiku 4.5	imcs21	calibration	10528508	symptom_198	10528508	0.004564	2.3345873749349266	not_mentioned		not_mentioned	correct	ok	not_mentioned	released	unavailable
Haiku 4.5	imcs21	calibration	10528508	symptom_199	10528508	0.004564	2.3345873749349266	not_mentioned		not_mentioned	correct	ok	not_mentioned	released	unavailable
Haiku 4.5	imcs21	calibration	10528508	symptom_200	10528508	0.004564	2.3345873749349266	not_mentioned		not_mentioned	correct	ok	not_mentioned	released	unavailable
Haiku 4.5	imcs21	calibration	10528508	symptom_201	10528508	0.004564	2.3345873749349266	not_mentioned		not_mentioned	correct	ok	not_mentioned	released	unavailable
Haiku 4.5	imcs21	calibration	10528508	symptom_202	10528508	0.004564	2.3345873749349266	not_mentioned		not_mentioned	correct	ok	not_mentioned	released	unavailable
Haiku 4.5	imcs21	calibration	10528508	symptom_203	10528508	0.004564	2.3345873749349266	not_mentioned		not_mentioned	correct	ok	not_mentioned	released	unavailable
Haiku 4.5	imcs21	calibration	10528508	symptom_204	10528508	0.004564	2.3345873749349266	not_mentioned		not_mentioned	correct	ok	not_mentioned	released	unavailable
Haiku 4.5	imcs21	calibration	10528508	symptom_205	10528508	0.004564	2.3345873749349266	not_mentioned		not_mentioned	correct	ok	not_mentioned	released	unavailable
Haiku 4.5	imcs21	calibration	10528508	symptom_206	10528508	0.004564	2.3345873749349266	not_mentioned		not_mentioned	correct	ok	not_mentioned	released	unavailable
Haiku 4.5	imcs21	calibration	10528508	symptom_207	10528508	0.004564	2.3345873749349266	not_mentioned		not_mentioned	correct	ok	not_mentioned	released	unavailable
Haiku 4.5	imcs21	calibration	10528508	symptom_208	10528508	0.004564	2.3345873749349266	not_mentioned		not_mentioned	correct	ok	not_mentioned	released	unavailable
Haiku 4.5	imcs21	calibration	10528508	symptom_209	10528508	0.004564	2.3345873749349266	not_mentioned		not_mentioned	correct	ok	not_mentioned	released	unavailable
Haiku 4.5	imcs21	calibration	10528508	symptom_210	10528508	0.004564	2.3345873749349266	not_mentioned		not_mentioned	correct	ok	not_mentioned	released	unavailable
Haiku 4.5	imcs21	calibration	10528508	symptom_211	10528508	0.004564	2.3345873749349266	not_mentioned		not_mentioned	correct	ok	not_mentioned	released	unavailable
Haiku 4.5	imcs21	calibration	10528508	symptom_212	10528508	0.004564	2.3345873749349266	not_mentioned		not_mentioned	correct	ok	not_mentioned	released	unavailable
Haiku 4.5	imcs21	calibration	10528508	symptom_213	10528508	0.004564	2.3345873749349266	not_mentioned		not_mentioned	correct	ok	not_mentioned	released	unavailable
Haiku 4.5	imcs21	calibration	10528508	symptom_214	10528508	0.004564	2.3345873749349266	not_mentioned		not_mentioned	correct	ok	not_mentioned	released	unavailable
Haiku 4.5	imcs21	calibration	10528508	symptom_215	10528508	0.004564	2.3345873749349266	not_mentioned		not_mentioned	correct	ok	not_mentioned	released	unavailable
Haiku 4.5	imcs21	calibration	10528508	symptom_216	10528508	0.004564	2.3345873749349266	not_mentioned		not_mentioned	correct	ok	not_mentioned	released	unavailable
Haiku 4.5	imcs21	calibration	10528508	symptom_217	10528508	0.004564	2.3345873749349266	not_mentioned		not_mentioned	correct	ok	not_mentioned	released	unavailable
Haiku 4.5	imcs21	calibration	10528508	symptom_218	10528508	0.004564	2.3345873749349266	not_mentioned		not_mentioned	correct	ok	not_mentioned	released	unavailable
Haiku 4.5	imcs21	calibration	10528508	symptom_219	10528508	0.004564	2.3345873749349266	not_mentioned		not_mentioned	correct	ok	not_mentioned	released	unavailable
Haiku 4.5	imcs21	calibration	10528508	symptom_220	10528508	0.004564	2.3345873749349266	not_mentioned		not_mentioned	correct	ok	not_mentioned	released	unavailable
Haiku 4.5	imcs21	calibration	10528508	symptom_221	10528508	0.004564	2.3345873749349266	not_mentioned		not_mentioned	correct	ok	not_mentioned	released	unavailable
Haiku 4.5	imcs21	calibration	10528508	symptom_222	10528508	0.004564	2.3345873749349266	not_mentioned		not_mentioned	correct	ok	not_mentioned	released	unavailable
Haiku 4.5	imcs21	calibration	10528508	symptom_223	10528508	0.004564	2.3345873749349266	not_mentioned		not_mentioned	correct	ok	not_mentioned	released	unavailable
Haiku 4.5	imcs21	calibration	10528508	symptom_224	10528508	0.004564	2.3345873749349266	not_mentioned		not_mentioned	correct	ok	not_mentioned	released	unavailable
Haiku 4.5	imcs21	calibration	10528508	symptom_225	10528508	0.004564	2.3345873749349266	not_mentioned		not_mentioned	correct	ok	not_mentioned	released	unavailable
Haiku 4.5	imcs21	calibration	10528508	symptom_226	10528508	0.004564	2.3345873749349266	not_mentioned		not_mentioned	correct	ok	not_mentioned	released	unavailable
Haiku 4.5	imcs21	calibration	10528508	symptom_227	10528508	0.004564	2.3345873749349266	not_mentioned		not_mentioned	correct	ok	not_mentioned	released	unavailable
Haiku 4.5	imcs21	calibration	10528508	symptom_228	10528508	0.004564	2.3345873749349266	not_mentioned		not_mentioned	correct	ok	not_mentioned	released	unavailable
Haiku 4.5	imcs21	calibration	10528508	symptom_229	10528508	0.004564	2.3345873749349266	not_mentioned		not_mentioned	correct	ok	not_mentioned	released	unavailable
Haiku 4.5	imcs21	calibration	10528508	symptom_230	10528508	0.004564	2.3345873749349266	not_mentioned		not_mentioned	correct	ok	not_mentioned	released	unavailable
Haiku 4.5	imcs21	calibration	10528508	symptom_231	10528508	0.004564	2.3345873749349266	not_mentioned		not_mentioned	correct	ok	not_mentioned	released	unavailable
Haiku 4.5	imcs21	calibration	10528508	symptom_232	10528508	0.004564	2.3345873749349266	not_mentioned		not_mentioned	correct	ok	not_mentioned	released	unavailable
Haiku 4.5	imcs21	calibration	10528508	symptom_233	10528508	0.004564	2.3345873749349266	not_mentioned		not_mentioned	correct	ok	not_mentioned	released	unavailable
Haiku 4.5	imcs21	calibration	10528508	symptom_234	10528508	0.004564	2.3345873749349266	not_mentioned		not_mentioned	correct	ok	not_mentioned	released	unavailable
Haiku 4.5	imcs21	calibration	10528508	symptom_235	10528508	0.004564	2.3345873749349266	not_mentioned		not_mentioned	correct	ok	not_mentioned	released	unavailable
Haiku 4.5	imcs21	calibration	10528508	symptom_236	10528508	0.004564	2.3345873749349266	not_mentioned		not_mentioned	correct	ok	not_mentioned	released	unavailable
Haiku 4.5	imcs21	calibration	10528508	symptom_237	10528508	0.004564	2.3345873749349266	not_mentioned		not_mentioned	correct	ok	not_mentioned	released	unavailable
Haiku 4.5	imcs21	calibration	10528508	symptom_238	10528508	0.004564	2.3345873749349266	not_mentioned		not_mentioned	correct	ok	not_mentioned	released	unavailable
Haiku 4.5	imcs21	calibration	10528508	symptom_239	10528508	0.004564	2.3345873749349266	not_mentioned		not_mentioned	correct	ok	not_mentioned	released	unavailable
Haiku 4.5	imcs21	calibration	10528508	symptom_240	10528508	0.004564	2.3345873749349266	not_mentioned		not_mentioned	correct	ok	not_mentioned	released	unavailable
Haiku 4.5	imcs21	calibration	10528508	symptom_241	10528508	0.004564	2.3345873749349266	not_mentioned		not_mentioned	correct	ok	not_mentioned	released	unavailable
Haiku 4.5	imcs21	calibration	10528508	symptom_242	10528508	0.004564	2.3345873749349266	not_mentioned		not_mentioned	correct	ok	not_mentioned	released	unavailable
Haiku 4.5	imcs21	calibration	10528508	symptom_243	10528508	0.004564	2.3345873749349266	not_mentioned		not_mentioned	correct	ok	not_mentioned	released	unavailable
Haiku 4.5	imcs21	calibration	10528508	symptom_244	10528508	0.004564	2.3345873749349266	not_mentioned		not_mentioned	correct	ok	not_mentioned	released	unavailable
Haiku 4.5	imcs21	calibration	10528508	symptom_245	10528508	0.004564	2.3345873749349266	not_mentioned		not_mentioned	correct	ok	not_mentioned	released	unavailable
Haiku 4.5	imcs21	calibration	10528508	symptom_246	10528508	0.004564	2.3345873749349266	not_mentioned		not_mentioned	correct	ok	not_mentioned	released	unavailable
Haiku 4.5	imcs21	calibration	10528508	symptom_247	10528508	0.004564	2.3345873749349266	not_mentioned		not_mentioned	correct	ok	not_mentioned	released	unavailable
Haiku 4.5	imcs21	calibration	10528508	symptom_248	10528508	0.004564	2.3345873749349266	not_mentioned		not_mentioned	correct	ok	not_mentioned	released	unavailable
Haiku 4.5	imcs21	calibration	10528508	symptom_249	10528508	0.004564	2.3345873749349266	not_mentioned		not_mentioned	correct	ok	not_mentioned	released	unavailable
Haiku 4.5	imcs21	calibration	10528508	symptom_250	10528508	0.004564	2.3345873749349266	not_mentioned		not_mentioned	correct	ok	not_mentioned	released	unavailable
Haiku 4.5	imcs21	calibration	10528508	symptom_251	10528508	0.004564	2.3345873749349266	not_mentioned		not_mentioned	correct	ok	not_mentioned	released	unavailable
Haiku 4.5	imcs21	calibration	10528508	symptom_252	10528508	0.004564	2.3345873749349266	not_mentioned		not_mentioned	correct	ok	not_mentioned	released	unavailable
Haiku 4.5	imcs21	calibration	10528508	symptom_253	10528508	0.004564	2.3345873749349266	not_mentioned		not_mentioned	correct	ok	not_mentioned	released	unavailable
Haiku 4.5	imcs21	calibration	10528508	symptom_254	10528508	0.004564	2.3345873749349266	not_mentioned		not_mentioned	correct	ok	not_mentioned	released	unavailable
Haiku 4.5	imcs21	calibration	10528508	symptom_255	10528508	0.004564	2.3345873749349266	not_mentioned		not_mentioned	correct	ok	not_mentioned	released	unavailable
Haiku 4.5	imcs21	calibration	10528508	symptom_256	10528508	0.004564	2.3345873749349266	not_mentioned		not_mentioned	correct	ok	not_mentioned	released	unavailable
Haiku 4.5	imcs21	calibration	10528508	symptom_257	10528508	0.004564	2.3345873749349266	not_mentioned		not_mentioned	correct	ok	not_mentioned	released	unavailable
Haiku 4.5	imcs21	calibration	10528508	symptom_258	10528508	0.004564	2.3345873749349266	not_mentioned		not_mentioned	correct	ok	not_mentioned	released	unavailable
Haiku 4.5	imcs21	calibration	10528508	symptom_259	10528508	0.004564	2.3345873749349266	not_mentioned		not_mentioned	correct	ok	not_mentioned	released	unavailable
Haiku 4.5	imcs21	calibration	10528508	symptom_260	10528508	0.004564	2.3345873749349266	not_mentioned		not_mentioned	correct	ok	not_mentioned	released	unavailable
Haiku 4.5	imcs21	calibration	10528508	symptom_261	10528508	0.004564	2.3345873749349266	not_mentioned		not_mentioned	correct	ok	not_mentioned	released	unavailable
Haiku 4.5	imcs21	calibration	10528508	symptom_262	10528508	0.004564	2.3345873749349266	not_mentioned		not_mentioned	correct	ok	not_mentioned	released	unavailable
Haiku 4.5	imcs21	calibration	10528508	symptom_263	10528508	0.004564	2.3345873749349266	not_mentioned		not_mentioned	correct	ok	not_mentioned	released	unavailable
Haiku 4.5	imcs21	calibration	10528508	symptom_264	10528508	0.004564	2.3345873749349266	not_mentioned		not_mentioned	correct	ok	not_mentioned	released	unavailable
Haiku 4.5	imcs21	calibration	10528508	symptom_265	10528508	0.004564	2.3345873749349266	not_mentioned		not_mentioned	correct	ok	not_mentioned	released	unavailable
Haiku 4.5	imcs21	calibration	10528508	symptom_266	10528508	0.004564	2.3345873749349266	not_mentioned		not_mentioned	correct	ok	not_mentioned	released	unavailable
Haiku 4.5	imcs21	calibration	10528508	symptom_267	10528508	0.004564	2.3345873749349266	not_mentioned		not_mentioned	correct	ok	not_mentioned	released	unavailable
Haiku 4.5	imcs21	calibration	10528508	symptom_268	10528508	0.004564	2.3345873749349266	not_mentioned		not_mentioned	correct	ok	not_mentioned	released	unavailable
Haiku 4.5	imcs21	calibration	10528508	symptom_269	10528508	0.004564	2.3345873749349266	not_mentioned		not_mentioned	correct	ok	not_mentioned	released	unavailable
Haiku 4.5	imcs21	calibration	10528508	symptom_270	10528508	0.004564	2.3345873749349266	not_mentioned		not_mentioned	correct	ok	not_mentioned	released	unavailable
Haiku 4.5	imcs21	calibration	10528508	symptom_271	10528508	0.004564	2.3345873749349266	not_mentioned		not_mentioned	correct	ok	not_mentioned	released	unavailable
Haiku 4.5	imcs21	calibration	10528508	symptom_272	10528508	0.004564	2.3345873749349266	not_mentioned		not_mentioned	correct	ok	not_mentioned	released	unavailable
Haiku 4.5	imcs21	calibration	10528508	symptom_273	10528508	0.004564	2.3345873749349266	not_mentioned		not_mentioned	correct	ok	not_mentioned	released	unavailable
Haiku 4.5	imcs21	calibration	10528508	symptom_274	10528508	0.004564	2.3345873749349266	not_mentioned		not_mentioned	correct	ok	not_mentioned	released	unavailable
Haiku 4.5	imcs21	calibration	10528508	symptom_275	10528508	0.004564	2.3345873749349266	not_mentioned		not_mentioned	correct	ok	not_mentioned	released	unavailable
Haiku 4.5	imcs21	calibration	10528508	symptom_276	10528508	0.004564	2.3345873749349266	not_mentioned		not_mentioned	correct	ok	not_mentioned	released	unavailable
Haiku 4.5	imcs21	calibration	10528508	symptom_277	10528508	0.004564	2.3345873749349266	not_mentioned		not_mentioned	correct	ok	not_mentioned	released	unavailable
Haiku 4.5	imcs21	calibration	10528508	symptom_278	10528508	0.004564	2.3345873749349266	not_mentioned		not_mentioned	correct	ok	not_mentioned	released	unavailable
Haiku 4.5	imcs21	calibration	10528508	symptom_279	10528508	0.004564	2.3345873749349266	not_mentioned		not_mentioned	correct	ok	not_mentioned	released	unavailable
Haiku 4.5	imcs21	calibration	10528508	symptom_280	10528508	0.004564	2.3345873749349266	not_mentioned		not_mentioned	correct	ok	not_mentioned	released	unavailable
Haiku 4.5	imcs21	calibration	10528508	symptom_281	10528508	0.004564	2.3345873749349266	not_mentioned		not_mentioned	correct	ok	not_mentioned	released	unavailable
Haiku 4.5	imcs21	calibration	10528508	symptom_282	10528508	0.004564	2.3345873749349266	not_mentioned		not_mentioned	correct	ok	not_mentioned	released	unavailable
Haiku 4.5	imcs21	calibration	10528508	symptom_283	10528508	0.004564	2.3345873749349266	not_mentioned		not_mentioned	correct	ok	not_mentioned	released	unavailable
Haiku 4.5	imcs21	calibration	10528508	symptom_284	10528508	0.004564	2.3345873749349266	not_mentioned		not_mentioned	correct	ok	not_mentioned	released	unavailable
Haiku 4.5	imcs21	calibration	10528508	symptom_285	10528508	0.004564	2.3345873749349266	not_mentioned		not_mentioned	correct	ok	not_mentioned	released	unavailable
Haiku 4.5	imcs21	calibration	10528508	symptom_286	10528508	0.004564	2.3345873749349266	not_mentioned		not_mentioned	correct	ok	not_mentioned	released	unavailable
Haiku 4.5	imcs21	calibration	10528508	symptom_287	10528508	0.004564	2.3345873749349266	not_mentioned		not_mentioned	correct	ok	not_mentioned	released	unavailable
Haiku 4.5	imcs21	calibration	10528508	symptom_288	10528508	0.004564	2.3345873749349266	not_mentioned		not_mentioned	correct	ok	not_mentioned	released	unavailable
Haiku 4.5	imcs21	calibration	10528508	symptom_289	10528508	0.004564	2.3345873749349266	not_mentioned		not_mentioned	correct	ok	not_mentioned	released	unavailable
Haiku 4.5	imcs21	calibration	10528508	symptom_290	10528508	0.004564	2.3345873749349266	not_mentioned		not_mentioned	correct	ok	not_mentioned	released	unavailable
Haiku 4.5	imcs21	calibration	10528508	symptom_291	10528508	0.004564	2.3345873749349266	not_mentioned		not_mentioned	correct	ok	not_mentioned	released	unavailable
Haiku 4.5	imcs21	calibration	10528508	symptom_292	10528508	0.004564	2.3345873749349266	not_mentioned		not_mentioned	correct	ok	not_mentioned	released	unavailable
Haiku 4.5	imcs21	calibration	10528508	symptom_293	10528508	0.004564	2.3345873749349266	not_mentioned		not_mentioned	correct	ok	not_mentioned	released	unavailable
Haiku 4.5	imcs21	calibration	10528508	symptom_294	10528508	0.004564	2.3345873749349266	not_mentioned		not_mentioned	correct	ok	not_mentioned	released	unavailable
Haiku 4.5	imcs21	calibration	10528508	symptom_295	10528508	0.004564	2.3345873749349266	not_mentioned		not_mentioned	correct	ok	not_mentioned	released	unavailable
Haiku 4.5	imcs21	calibration	10528508	symptom_296	10528508	0.004564	2.3345873749349266	not_mentioned		not_mentioned	correct	ok	not_mentioned	released	unavailable
Haiku 4.5	imcs21	calibration	10528508	symptom_297	10528508	0.004564	2.3345873749349266	not_mentioned		not_mentioned	correct	ok	not_mentioned	released	unavailable
Haiku 4.5	imcs21	calibration	10528508	symptom_298	10528508	0.004564	2.3345873749349266	not_mentioned		not_mentioned	correct	ok	not_mentioned	released	unavailable
Haiku 4.5	imcs21	calibration	10528508	symptom_299	10528508	0.004564	2.3345873749349266	not_mentioned		not_mentioned	correct	ok	not_mentioned	released	unavailable
Haiku 4.5	imcs21	calibration	10528508	symptom_300	10528508	0.004564	2.3345873749349266	not_mentioned		not_mentioned	correct	ok	not_mentioned	released	unavailable
Haiku 4.5	imcs21	calibration	10528508	symptom_301	10528508	0.004564	2.3345873749349266	not_mentioned		not_mentioned	correct	ok	not_mentioned	released	unavailable
Haiku 4.5	imcs21	calibration	10528508	symptom_302	10528508	0.004564	2.3345873749349266	not_mentioned		not_mentioned	correct	ok	not_mentioned	released	unavailable
Haiku 4.5	imcs21	calibration	10528508	symptom_303	10528508	0.004564	2.3345873749349266	not_mentioned		not_mentioned	correct	ok	not_mentioned	released	unavailable
Haiku 4.5	imcs21	calibration	10528508	symptom_304	10528508	0.004564	2.3345873749349266	not_mentioned		not_mentioned	correct	ok	not_mentioned	released	unavailable
Haiku 4.5	imcs21	calibration	10528508	symptom_305	10528508	0.004564	2.3345873749349266	not_mentioned		not_mentioned	correct	ok	not_mentioned	released	unavailable
Haiku 4.5	imcs21	calibration	10528508	symptom_306	10528508	0.004564	2.3345873749349266	not_mentioned		not_mentioned	correct	ok	not_mentioned	released	unavailable
Haiku 4.5	imcs21	calibration	10528508	symptom_307	10528508	0.004564	2.3345873749349266	not_mentioned		not_mentioned	correct	ok	not_mentioned	released	unavailable
Haiku 4.5	imcs21	calibration	10528508	symptom_308	10528508	0.004564	2.3345873749349266	not_mentioned		not_mentioned	correct	ok	not_mentioned	released	unavailable
Haiku 4.5	imcs21	calibration	10528508	symptom_309	10528508	0.004564	2.3345873749349266	not_mentioned		not_mentioned	correct	ok	not_mentioned	released	unavailable
Haiku 4.5	imcs21	calibration	10528508	symptom_310	10528508	0.004564	2.3345873749349266	not_mentioned		not_mentioned	correct	ok	not_mentioned	released	unavailable
Haiku 4.5	imcs21	calibration	10528508	symptom_311	10528508	0.004564	2.3345873749349266	not_mentioned		not_mentioned	correct	ok	not_mentioned	released	unavailable
Haiku 4.5	imcs21	calibration	10528508	symptom_312	10528508	0.004564	2.3345873749349266	not_mentioned		not_mentioned	correct	ok	not_mentioned	released	unavailable
Haiku 4.5	imcs21	calibration	10528508	symptom_313	10528508	0.004564	2.3345873749349266	not_mentioned		not_mentioned	correct	ok	not_mentioned	released	unavailable
Haiku 4.5	imcs21	calibration	10528508	symptom_314	10528508	0.004564	2.3345873749349266	not_mentioned		not_mentioned	correct	ok	not_mentioned	released	unavailable
Haiku 4.5	imcs21	calibration	10528508	symptom_315	10528508	0.004564	2.3345873749349266	not_mentioned		not_mentioned	correct	ok	not_mentioned	released	unavailable
Haiku 4.5	imcs21	calibration	10528508	symptom_316	10528508	0.004564	2.3345873749349266	not_mentioned		not_mentioned	correct	ok	not_mentioned	released	unavailable
Haiku 4.5	imcs21	calibration	10528508	symptom_317	10528508	0.004564	2.3345873749349266	not_mentioned		not_mentioned	correct	ok	not_mentioned	released	unavailable
Haiku 4.5	imcs21	calibration	10528508	symptom_318	10528508	0.004564	2.3345873749349266	not_mentioned		not_mentioned	correct	ok	not_mentioned	released	unavailable
Haiku 4.5	imcs21	calibration	10528508	symptom_319	10528508	0.004564	2.3345873749349266	not_mentioned		not_mentioned	correct	ok	not_mentioned	released	unavailable
Haiku 4.5	imcs21	calibration	10528508	symptom_320	10528508	0.004564	2.3345873749349266	not_mentioned		not_mentioned	correct	ok	not_mentioned	released	unavailable
Haiku 4.5	imcs21	calibration	10528508	symptom_321	10528508	0.004564	2.3345873749349266	not_mentioned		not_mentioned	correct	ok	not_mentioned	released	unavailable
Haiku 4.5	imcs21	calibration	10528508	symptom_322	10528508	0.004564	2.3345873749349266	not_mentioned		not_mentioned	correct	ok	not_mentioned	released	unavailable
Haiku 4.5	imcs21	calibration	10528508	symptom_323	10528508	0.004564	2.3345873749349266	not_mentioned		not_mentioned	correct	ok	not_mentioned	released	unavailable
Haiku 4.5	imcs21	calibration	10528508	symptom_324	10528508	0.004564	2.3345873749349266	not_mentioned		not_mentioned	correct	ok	not_mentioned	released	unavailable
Haiku 4.5	imcs21	calibration	10528508	symptom_325	10528508	0.004564	2.3345873749349266	not_mentioned		not_mentioned	correct	ok	not_mentioned	released	unavailable
Haiku 4.5	imcs21	calibration	10528508	symptom_326	10528508	0.004564	2.3345873749349266	not_mentioned		not_mentioned	correct	ok	not_mentioned	released	unavailable
Haiku 4.5	imcs21	calibration	10528508	symptom_327	10528508	0.004564	2.3345873749349266	not_mentioned		not_mentioned	correct	ok	not_mentioned	released	unavailable
Haiku 4.5	imcs21	calibration	10528508	symptom_328	10528508	0.004564	2.3345873749349266	not_mentioned		not_mentioned	correct	ok	not_mentioned	released	unavailable
Haiku 4.5	imcs21	calibration	10528508	symptom_329	10528508	0.004564	2.3345873749349266	not_mentioned		not_mentioned	correct	ok	not_mentioned	released	unavailable
Haiku 4.5	imcs21	calibration	10528508	symptom_330	10528508	0.004564	2.3345873749349266	not_mentioned		not_mentioned	correct	ok	not_mentioned	released	unavailable
Haiku 4.5	imcs21	calibration	10529510	symptom_000	10529510	0.005062	2.4119921661913395	not_mentioned		negative	incorrect	ok	negative	released	unavailable
Haiku 4.5	imcs21	calibration	10529510	symptom_001	10529510	0.005062	2.4119921661913395	not_mentioned		negative	incorrect	ok	negative	released	unavailable
Haiku 4.5	imcs21	calibration	10529510	symptom_002	10529510	0.005062	2.4119921661913395	positive	0.9	positive	correct	ok	positive	released	reported_percentage
Haiku 4.5	imcs21	calibration	10529510	symptom_003	10529510	0.005062	2.4119921661913395	positive	0.9	positive	correct	ok	positive	released	reported_percentage
Haiku 4.5	imcs21	calibration	10529510	symptom_004	10529510	0.005062	2.4119921661913395	positive	0.75	positive	correct	ok	positive	released	reported_percentage
Haiku 4.5	imcs21	calibration	10529510	symptom_005	10529510	0.005062	2.4119921661913395	not_mentioned		not_mentioned	correct	ok	not_mentioned	released	unavailable
Haiku 4.5	imcs21	calibration	10529510	symptom_006	10529510	0.005062	2.4119921661913395	not_mentioned		not_mentioned	correct	ok	not_mentioned	released	unavailable
Haiku 4.5	imcs21	calibration	10529510	symptom_007	10529510	0.005062	2.4119921661913395	not_mentioned		not_mentioned	correct	ok	not_mentioned	released	unavailable
Haiku 4.5	imcs21	calibration	10529510	symptom_008	10529510	0.005062	2.4119921661913395	not_mentioned		not_mentioned	correct	ok	not_mentioned	released	unavailable
Haiku 4.5	imcs21	calibration	10529510	symptom_009	10529510	0.005062	2.4119921661913395	not_mentioned		negative	incorrect	ok	negative	released	unavailable
Haiku 4.5	imcs21	calibration	10529510	symptom_010	10529510	0.005062	2.4119921661913395	positive	0.8	positive	correct	ok	positive	released	reported_percentage
Haiku 4.5	imcs21	calibration	10529510	symptom_011	10529510	0.005062	2.4119921661913395	not_mentioned		uncertain	incorrect	ok	uncertain	released	unavailable
Haiku 4.5	imcs21	calibration	10529510	symptom_012	10529510	0.005062	2.4119921661913395	not_mentioned		not_mentioned	correct	ok	not_mentioned	released	unavailable
Haiku 4.5	imcs21	calibration	10529510	symptom_013	10529510	0.005062	2.4119921661913395	not_mentioned		positive	incorrect	ok	positive	released	unavailable
Haiku 4.5	imcs21	calibration	10529510	symptom_014	10529510	0.005062	2.4119921661913395	not_mentioned		uncertain	incorrect	ok	uncertain	released	unavailable
Haiku 4.5	imcs21	calibration	10529510	symptom_015	10529510	0.005062	2.4119921661913395	not_mentioned		not_mentioned	correct	ok	not_mentioned	released	unavailable
Haiku 4.5	imcs21	calibration	10529510	symptom_016	10529510	0.005062	2.4119921661913395	not_mentioned		not_mentioned	correct	ok	not_mentioned	released	unavailable
Haiku 4.5	imcs21	calibration	10529510	symptom_017	10529510	0.005062	2.4119921661913395	not_mentioned		not_mentioned	correct	ok	not_mentioned	released	unavailable
Haiku 4.5	imcs21	calibration	10529510	symptom_018	10529510	0.005062	2.4119921661913395	not_mentioned		not_mentioned	correct	ok	not_mentioned	released	unavailable
Haiku 4.5	imcs21	calibration	10529510	symptom_019	10529510	0.005062	2.4119921661913395	not_mentioned		not_mentioned	correct	ok	not_mentioned	released	unavailable
Haiku 4.5	imcs21	calibration	10529510	symptom_020	10529510	0.005062	2.4119921661913395	not_mentioned		not_mentioned	correct	ok	not_mentioned	released	unavailable
Haiku 4.5	imcs21	calibration	10529510	symptom_021	10529510	0.005062	2.4119921661913395	not_mentioned		not_mentioned	correct	ok	not_mentioned	released	unavailable
Haiku 4.5	imcs21	calibration	10529510	symptom_022	10529510	0.005062	2.4119921661913395	not_mentioned		not_mentioned	correct	ok	not_mentioned	released	unavailable
Haiku 4.5	imcs21	calibration	10529510	symptom_023	10529510	0.005062	2.4119921661913395	not_mentioned		not_mentioned	correct	ok	not_mentioned	released	unavailable
Haiku 4.5	imcs21	calibration	10529510	symptom_024	10529510	0.005062	2.4119921661913395	not_mentioned		not_mentioned	correct	ok	not_mentioned	released	unavailable
Haiku 4.5	imcs21	calibration	10529510	symptom_025	10529510	0.005062	2.4119921661913395	not_mentioned		not_mentioned	correct	ok	not_mentioned	released	unavailable
Haiku 4.5	imcs21	calibration	10529510	symptom_026	10529510	0.005062	2.4119921661913395	not_mentioned		not_mentioned	correct	ok	not_mentioned	released	unavailable
Haiku 4.5	imcs21	calibration	10529510	symptom_027	10529510	0.005062	2.4119921661913395	not_mentioned		not_mentioned	correct	ok	not_mentioned	released	unavailable
Haiku 4.5	imcs21	calibration	10529510	symptom_028	10529510	0.005062	2.4119921661913395	not_mentioned		not_mentioned	correct	ok	not_mentioned	released	unavailable
Haiku 4.5	imcs21	calibration	10529510	symptom_029	10529510	0.005062	2.4119921661913395	not_mentioned		not_mentioned	correct	ok	not_mentioned	released	unavailable
Haiku 4.5	imcs21	calibration	10529510	symptom_030	10529510	0.005062	2.4119921661913395	not_mentioned		not_mentioned	correct	ok	not_mentioned	released	unavailable
Haiku 4.5	imcs21	calibration	10529510	symptom_031	10529510	0.005062	2.4119921661913395	not_mentioned		not_mentioned	correct	ok	not_mentioned	released	unavailable
Haiku 4.5	imcs21	calibration	10529510	symptom_032	10529510	0.005062	2.4119921661913395	not_mentioned		not_mentioned	correct	ok	not_mentioned	released	unavailable
Haiku 4.5	imcs21	calibration	10529510	symptom_033	10529510	0.005062	2.4119921661913395	not_mentioned		not_mentioned	correct	ok	not_mentioned	released	unavailable
Haiku 4.5	imcs21	calibration	10529510	symptom_034	10529510	0.005062	2.4119921661913395	not_mentioned		not_mentioned	correct	ok	not_mentioned	released	unavailable
Haiku 4.5	imcs21	calibration	10529510	symptom_035	10529510	0.005062	2.4119921661913395	not_mentioned		not_mentioned	correct	ok	not_mentioned	released	unavailable
Haiku 4.5	imcs21	calibration	10529510	symptom_036	10529510	0.005062	2.4119921661913395	not_mentioned		not_mentioned	correct	ok	not_mentioned	released	unavailable
Haiku 4.5	imcs21	calibration	10529510	symptom_037	10529510	0.005062	2.4119921661913395	not_mentioned		not_mentioned	correct	ok	not_mentioned	released	unavailable
Haiku 4.5	imcs21	calibration	10529510	symptom_038	10529510	0.005062	2.4119921661913395	not_mentioned		not_mentioned	correct	ok	not_mentioned	released	unavailable
Haiku 4.5	imcs21	calibration	10529510	symptom_039	10529510	0.005062	2.4119921661913395	not_mentioned		not_mentioned	correct	ok	not_mentioned	released	unavailable
Haiku 4.5	imcs21	calibration	10529510	symptom_040	10529510	0.005062	2.4119921661913395	not_mentioned		not_mentioned	correct	ok	not_mentioned	released	unavailable
Haiku 4.5	imcs21	calibration	10529510	symptom_041	10529510	0.005062	2.4119921661913395	not_mentioned		not_mentioned	correct	ok	not_mentioned	released	unavailable
Haiku 4.5	imcs21	calibration	10529510	symptom_042	10529510	0.005062	2.4119921661913395	not_mentioned		not_mentioned	correct	ok	not_mentioned	released	unavailable
Haiku 4.5	imcs21	calibration	10529510	symptom_043	10529510	0.005062	2.4119921661913395	not_mentioned		not_mentioned	correct	ok	not_mentioned	released	unavailable
Haiku 4.5	imcs21	calibration	10529510	symptom_044	10529510	0.005062	2.4119921661913395	not_mentioned		not_mentioned	correct	ok	not_mentioned	released	unavailable
Haiku 4.5	imcs21	calibration	10529510	symptom_045	10529510	0.005062	2.4119921661913395	not_mentioned		not_mentioned	correct	ok	not_mentioned	released	unavailable
Haiku 4.5	imcs21	calibration	10529510	symptom_046	10529510	0.005062	2.4119921661913395	not_mentioned		not_mentioned	correct	ok	not_mentioned	released	unavailable
Haiku 4.5	imcs21	calibration	10529510	symptom_047	10529510	0.005062	2.4119921661913395	not_mentioned		not_mentioned	correct	ok	not_mentioned	released	unavailable
Haiku 4.5	imcs21	calibration	10529510	symptom_048	10529510	0.005062	2.4119921661913395	not_mentioned		negative	incorrect	ok	negative	released	unavailable
Haiku 4.5	imcs21	calibration	10529510	symptom_049	10529510	0.005062	2.4119921661913395	not_mentioned		not_mentioned	correct	ok	not_mentioned	released	unavailable
Haiku 4.5	imcs21	calibration	10529510	symptom_050	10529510	0.005062	2.4119921661913395	not_mentioned		not_mentioned	correct	ok	not_mentioned	released	unavailable
Haiku 4.5	imcs21	calibration	10529510	symptom_051	10529510	0.005062	2.4119921661913395	not_mentioned		not_mentioned	correct	ok	not_mentioned	released	unavailable
Haiku 4.5	imcs21	calibration	10529510	symptom_052	10529510	0.005062	2.4119921661913395	not_mentioned		not_mentioned	correct	ok	not_mentioned	released	unavailable
Haiku 4.5	imcs21	calibration	10529510	symptom_053	10529510	0.005062	2.4119921661913395	not_mentioned		not_mentioned	correct	ok	not_mentioned	released	unavailable
Haiku 4.5	imcs21	calibration	10529510	symptom_054	10529510	0.005062	2.4119921661913395	not_mentioned		not_mentioned	correct	ok	not_mentioned	released	unavailable
Haiku 4.5	imcs21	calibration	10529510	symptom_055	10529510	0.005062	2.4119921661913395	not_mentioned		not_mentioned	correct	ok	not_mentioned	released	unavailable
Haiku 4.5	imcs21	calibration	10529510	symptom_056	10529510	0.005062	2.4119921661913395	not_mentioned		not_mentioned	correct	ok	not_mentioned	released	unavailable
Haiku 4.5	imcs21	calibration	10529510	symptom_057	10529510	0.005062	2.4119921661913395	not_mentioned		not_mentioned	correct	ok	not_mentioned	released	unavailable
Haiku 4.5	imcs21	calibration	10529510	symptom_058	10529510	0.005062	2.4119921661913395	not_mentioned		not_mentioned	correct	ok	not_mentioned	released	unavailable
Haiku 4.5	imcs21	calibration	10529510	symptom_059	10529510	0.005062	2.4119921661913395	not_mentioned		not_mentioned	correct	ok	not_mentioned	released	unavailable
Haiku 4.5	imcs21	calibration	10529510	symptom_060	10529510	0.005062	2.4119921661913395	not_mentioned		not_mentioned	correct	ok	not_mentioned	released	unavailable
Haiku 4.5	imcs21	calibration	10529510	symptom_061	10529510	0.005062	2.4119921661913395	not_mentioned		not_mentioned	correct	ok	not_mentioned	released	unavailable
Haiku 4.5	imcs21	calibration	10529510	symptom_062	10529510	0.005062	2.4119921661913395	not_mentioned		not_mentioned	correct	ok	not_mentioned	released	unavailable
Haiku 4.5	imcs21	calibration	10529510	symptom_063	10529510	0.005062	2.4119921661913395	not_mentioned		not_mentioned	correct	ok	not_mentioned	released	unavailable
Haiku 4.5	imcs21	calibration	10529510	symptom_064	10529510	0.005062	2.4119921661913395	not_mentioned		not_mentioned	correct	ok	not_mentioned	released	unavailable
Haiku 4.5	imcs21	calibration	10529510	symptom_065	10529510	0.005062	2.4119921661913395	positive	0.85	positive	correct	ok	positive	released	reported_percentage
Haiku 4.5	imcs21	calibration	10529510	symptom_066	10529510	0.005062	2.4119921661913395	not_mentioned		not_mentioned	correct	ok	not_mentioned	released	unavailable
Haiku 4.5	imcs21	calibration	10529510	symptom_067	10529510	0.005062	2.4119921661913395	not_mentioned		not_mentioned	correct	ok	not_mentioned	released	unavailable
Haiku 4.5	imcs21	calibration	10529510	symptom_068	10529510	0.005062	2.4119921661913395	not_mentioned		not_mentioned	correct	ok	not_mentioned	released	unavailable
Haiku 4.5	imcs21	calibration	10529510	symptom_069	10529510	0.005062	2.4119921661913395	not_mentioned		not_mentioned	correct	ok	not_mentioned	released	unavailable
Haiku 4.5	imcs21	calibration	10529510	symptom_070	10529510	0.005062	2.4119921661913395	not_mentioned		not_mentioned	correct	ok	not_mentioned	released	unavailable
Haiku 4.5	imcs21	calibration	10529510	symptom_071	10529510	0.005062	2.4119921661913395	not_mentioned		not_mentioned	correct	ok	not_mentioned	released	unavailable
Haiku 4.5	imcs21	calibration	10529510	symptom_072	10529510	0.005062	2.4119921661913395	not_mentioned		not_mentioned	correct	ok	not_mentioned	released	unavailable
Haiku 4.5	imcs21	calibration	10529510	symptom_073	10529510	0.005062	2.4119921661913395	not_mentioned		not_mentioned	correct	ok	not_mentioned	released	unavailable
Haiku 4.5	imcs21	calibration	10529510	symptom_074	10529510	0.005062	2.4119921661913395	not_mentioned		not_mentioned	correct	ok	not_mentioned	released	unavailable
Haiku 4.5	imcs21	calibration	10529510	symptom_075	10529510	0.005062	2.4119921661913395	not_mentioned		not_mentioned	correct	ok	not_mentioned	released	unavailable
Haiku 4.5	imcs21	calibration	10529510	symptom_076	10529510	0.005062	2.4119921661913395	not_mentioned		not_mentioned	correct	ok	not_mentioned	released	unavailable
Haiku 4.5	imcs21	calibration	10529510	symptom_077	10529510	0.005062	2.4119921661913395	not_mentioned		not_mentioned	correct	ok	not_mentioned	released	unavailable
Haiku 4.5	imcs21	calibration	10529510	symptom_078	10529510	0.005062	2.4119921661913395	not_mentioned		not_mentioned	correct	ok	not_mentioned	released	unavailable
Haiku 4.5	imcs21	calibration	10529510	symptom_079	10529510	0.005062	2.4119921661913395	not_mentioned		not_mentioned	correct	ok	not_mentioned	released	unavailable
Haiku 4.5	imcs21	calibration	10529510	symptom_080	10529510	0.005062	2.4119921661913395	not_mentioned		not_mentioned	correct	ok	not_mentioned	released	unavailable
Haiku 4.5	imcs21	calibration	10529510	symptom_081	10529510	0.005062	2.4119921661913395	not_mentioned		not_mentioned	correct	ok	not_mentioned	released	unavailable
Haiku 4.5	imcs21	calibration	10529510	symptom_082	10529510	0.005062	2.4119921661913395	not_mentioned		not_mentioned	correct	ok	not_mentioned	released	unavailable
Haiku 4.5	imcs21	calibration	10529510	symptom_083	10529510	0.005062	2.4119921661913395	not_mentioned		not_mentioned	correct	ok	not_mentioned	released	unavailable
Haiku 4.5	imcs21	calibration	10529510	symptom_084	10529510	0.005062	2.4119921661913395	not_mentioned		not_mentioned	correct	ok	not_mentioned	released	unavailable
Haiku 4.5	imcs21	calibration	10529510	symptom_085	10529510	0.005062	2.4119921661913395	not_mentioned		not_mentioned	correct	ok	not_mentioned	released	unavailable
Haiku 4.5	imcs21	calibration	10529510	symptom_086	10529510	0.005062	2.4119921661913395	not_mentioned		not_mentioned	correct	ok	not_mentioned	released	unavailable
Haiku 4.5	imcs21	calibration	10529510	symptom_087	10529510	0.005062	2.4119921661913395	not_mentioned		negative	incorrect	ok	negative	released	unavailable
Haiku 4.5	imcs21	calibration	10529510	symptom_088	10529510	0.005062	2.4119921661913395	not_mentioned		not_mentioned	correct	ok	not_mentioned	released	unavailable
Haiku 4.5	imcs21	calibration	10529510	symptom_089	10529510	0.005062	2.4119921661913395	not_mentioned		not_mentioned	correct	ok	not_mentioned	released	unavailable
Haiku 4.5	imcs21	calibration	10529510	symptom_090	10529510	0.005062	2.4119921661913395	not_mentioned		not_mentioned	correct	ok	not_mentioned	released	unavailable
Haiku 4.5	imcs21	calibration	10529510	symptom_091	10529510	0.005062	2.4119921661913395	not_mentioned		not_mentioned	correct	ok	not_mentioned	released	unavailable
Haiku 4.5	imcs21	calibration	10529510	symptom_092	10529510	0.005062	2.4119921661913395	not_mentioned		not_mentioned	correct	ok	not_mentioned	released	unavailable
Haiku 4.5	imcs21	calibration	10529510	symptom_093	10529510	0.005062	2.4119921661913395	not_mentioned		not_mentioned	correct	ok	not_mentioned	released	unavailable
Haiku 4.5	imcs21	calibration	10529510	symptom_094	10529510	0.005062	2.4119921661913395	not_mentioned		not_mentioned	correct	ok	not_mentioned	released	unavailable
Haiku 4.5	imcs21	calibration	10529510	symptom_095	10529510	0.005062	2.4119921661913395	uncertain	0.6	not_mentioned	incorrect	ok	not_mentioned	released	reported_percentage
Haiku 4.5	imcs21	calibration	10529510	symptom_096	10529510	0.005062	2.4119921661913395	positive	0.7	not_mentioned	incorrect	ok	not_mentioned	released	reported_percentage
Haiku 4.5	imcs21	calibration	10529510	symptom_097	10529510	0.005062	2.4119921661913395	not_mentioned		not_mentioned	correct	ok	not_mentioned	released	unavailable
Haiku 4.5	imcs21	calibration	10529510	symptom_098	10529510	0.005062	2.4119921661913395	not_mentioned		not_mentioned	correct	ok	not_mentioned	released	unavailable
Haiku 4.5	imcs21	calibration	10529510	symptom_099	10529510	0.005062	2.4119921661913395	not_mentioned		not_mentioned	correct	ok	not_mentioned	released	unavailable
Haiku 4.5	imcs21	calibration	10529510	symptom_100	10529510	0.005062	2.4119921661913395	not_mentioned		not_mentioned	correct	ok	not_mentioned	released	unavailable
Haiku 4.5	imcs21	calibration	10529510	symptom_101	10529510	0.005062	2.4119921661913395	not_mentioned		not_mentioned	correct	ok	not_mentioned	released	unavailable
Haiku 4.5	imcs21	calibration	10529510	symptom_102	10529510	0.005062	2.4119921661913395	not_mentioned		not_mentioned	correct	ok	not_mentioned	released	unavailable
Haiku 4.5	imcs21	calibration	10529510	symptom_103	10529510	0.005062	2.4119921661913395	not_mentioned		not_mentioned	correct	ok	not_mentioned	released	unavailable
Haiku 4.5	imcs21	calibration	10529510	symptom_104	10529510	0.005062	2.4119921661913395	not_mentioned		not_mentioned	correct	ok	not_mentioned	released	unavailable
Haiku 4.5	imcs21	calibration	10529510	symptom_105	10529510	0.005062	2.4119921661913395	not_mentioned		not_mentioned	correct	ok	not_mentioned	released	unavailable
Haiku 4.5	imcs21	calibration	10529510	symptom_106	10529510	0.005062	2.4119921661913395	not_mentioned		not_mentioned	correct	ok	not_mentioned	released	unavailable
Haiku 4.5	imcs21	calibration	10529510	symptom_107	10529510	0.005062	2.4119921661913395	not_mentioned		not_mentioned	correct	ok	not_mentioned	released	unavailable
Haiku 4.5	imcs21	calibration	10529510	symptom_108	10529510	0.005062	2.4119921661913395	not_mentioned		not_mentioned	correct	ok	not_mentioned	released	unavailable
Haiku 4.5	imcs21	calibration	10529510	symptom_109	10529510	0.005062	2.4119921661913395	not_mentioned		not_mentioned	correct	ok	not_mentioned	released	unavailable
Haiku 4.5	imcs21	calibration	10529510	symptom_110	10529510	0.005062	2.4119921661913395	not_mentioned		not_mentioned	correct	ok	not_mentioned	released	unavailable
Haiku 4.5	imcs21	calibration	10529510	symptom_111	10529510	0.005062	2.4119921661913395	not_mentioned		not_mentioned	correct	ok	not_mentioned	released	unavailable
Haiku 4.5	imcs21	calibration	10529510	symptom_112	10529510	0.005062	2.4119921661913395	not_mentioned		not_mentioned	correct	ok	not_mentioned	released	unavailable
Haiku 4.5	imcs21	calibration	10529510	symptom_113	10529510	0.005062	2.4119921661913395	not_mentioned		not_mentioned	correct	ok	not_mentioned	released	unavailable
Haiku 4.5	imcs21	calibration	10529510	symptom_114	10529510	0.005062	2.4119921661913395	not_mentioned		not_mentioned	correct	ok	not_mentioned	released	unavailable
Haiku 4.5	imcs21	calibration	10529510	symptom_115	10529510	0.005062	2.4119921661913395	not_mentioned		not_mentioned	correct	ok	not_mentioned	released	unavailable
Haiku 4.5	imcs21	calibration	10529510	symptom_116	10529510	0.005062	2.4119921661913395	not_mentioned		not_mentioned	correct	ok	not_mentioned	released	unavailable
Haiku 4.5	imcs21	calibration	10529510	symptom_117	10529510	0.005062	2.4119921661913395	not_mentioned		not_mentioned	correct	ok	not_mentioned	released	unavailable
Haiku 4.5	imcs21	calibration	10529510	symptom_118	10529510	0.005062	2.4119921661913395	not_mentioned		not_mentioned	correct	ok	not_mentioned	released	unavailable
Haiku 4.5	imcs21	calibration	10529510	symptom_119	10529510	0.005062	2.4119921661913395	not_mentioned		not_mentioned	correct	ok	not_mentioned	released	unavailable
Haiku 4.5	imcs21	calibration	10529510	symptom_120	10529510	0.005062	2.4119921661913395	not_mentioned		not_mentioned	correct	ok	not_mentioned	released	unavailable
Haiku 4.5	imcs21	calibration	10529510	symptom_121	10529510	0.005062	2.4119921661913395	not_mentioned		not_mentioned	correct	ok	not_mentioned	released	unavailable
Haiku 4.5	imcs21	calibration	10529510	symptom_122	10529510	0.005062	2.4119921661913395	not_mentioned		not_mentioned	correct	ok	not_mentioned	released	unavailable
Haiku 4.5	imcs21	calibration	10529510	symptom_123	10529510	0.005062	2.4119921661913395	not_mentioned		not_mentioned	correct	ok	not_mentioned	released	unavailable
Haiku 4.5	imcs21	calibration	10529510	symptom_124	10529510	0.005062	2.4119921661913395	positive	0.85	not_mentioned	incorrect	ok	not_mentioned	released	reported_percentage
Haiku 4.5	imcs21	calibration	10529510	symptom_125	10529510	0.005062	2.4119921661913395	not_mentioned		not_mentioned	correct	ok	not_mentioned	released	unavailable
Haiku 4.5	imcs21	calibration	10529510	symptom_126	10529510	0.005062	2.4119921661913395	not_mentioned		not_mentioned	correct	ok	not_mentioned	released	unavailable
Haiku 4.5	imcs21	calibration	10529510	symptom_127	10529510	0.005062	2.4119921661913395	not_mentioned		not_mentioned	correct	ok	not_mentioned	released	unavailable
Haiku 4.5	imcs21	calibration	10529510	symptom_128	10529510	0.005062	2.4119921661913395	not_mentioned		not_mentioned	correct	ok	not_mentioned	released	unavailable
Haiku 4.5	imcs21	calibration	10529510	symptom_129	10529510	0.005062	2.4119921661913395	not_mentioned		not_mentioned	correct	ok	not_mentioned	released	unavailable
Haiku 4.5	imcs21	calibration	10529510	symptom_130	10529510	0.005062	2.4119921661913395	not_mentioned		not_mentioned	correct	ok	not_mentioned	released	unavailable
Haiku 4.5	imcs21	calibration	10529510	symptom_131	10529510	0.005062	2.4119921661913395	not_mentioned		not_mentioned	correct	ok	not_mentioned	released	unavailable
Haiku 4.5	imcs21	calibration	10529510	symptom_132	10529510	0.005062	2.4119921661913395	not_mentioned		not_mentioned	correct	ok	not_mentioned	released	unavailable
Haiku 4.5	imcs21	calibration	10529510	symptom_133	10529510	0.005062	2.4119921661913395	not_mentioned		not_mentioned	correct	ok	not_mentioned	released	unavailable
Haiku 4.5	imcs21	calibration	10529510	symptom_134	10529510	0.005062	2.4119921661913395	not_mentioned		not_mentioned	correct	ok	not_mentioned	released	unavailable
Haiku 4.5	imcs21	calibration	10529510	symptom_135	10529510	0.005062	2.4119921661913395	not_mentioned		not_mentioned	correct	ok	not_mentioned	released	unavailable
Haiku 4.5	imcs21	calibration	10529510	symptom_136	10529510	0.005062	2.4119921661913395	not_mentioned		not_mentioned	correct	ok	not_mentioned	released	unavailable
Haiku 4.5	imcs21	calibration	10529510	symptom_137	10529510	0.005062	2.4119921661913395	not_mentioned		not_mentioned	correct	ok	not_mentioned	released	unavailable
Haiku 4.5	imcs21	calibration	10529510	symptom_138	10529510	0.005062	2.4119921661913395	not_mentioned		not_mentioned	correct	ok	not_mentioned	released	unavailable
Haiku 4.5	imcs21	calibration	10529510	symptom_139	10529510	0.005062	2.4119921661913395	not_mentioned		not_mentioned	correct	ok	not_mentioned	released	unavailable
Haiku 4.5	imcs21	calibration	10529510	symptom_140	10529510	0.005062	2.4119921661913395	not_mentioned		not_mentioned	correct	ok	not_mentioned	released	unavailable
Haiku 4.5	imcs21	calibration	10529510	symptom_141	10529510	0.005062	2.4119921661913395	not_mentioned		not_mentioned	correct	ok	not_mentioned	released	unavailable
Haiku 4.5	imcs21	calibration	10529510	symptom_142	10529510	0.005062	2.4119921661913395	not_mentioned		not_mentioned	correct	ok	not_mentioned	released	unavailable
Haiku 4.5	imcs21	calibration	10529510	symptom_143	10529510	0.005062	2.4119921661913395	not_mentioned		not_mentioned	correct	ok	not_mentioned	released	unavailable
Haiku 4.5	imcs21	calibration	10529510	symptom_144	10529510	0.005062	2.4119921661913395	not_mentioned		not_mentioned	correct	ok	not_mentioned	released	unavailable
Haiku 4.5	imcs21	calibration	10529510	symptom_145	10529510	0.005062	2.4119921661913395	not_mentioned		not_mentioned	correct	ok	not_mentioned	released	unavailable
Haiku 4.5	imcs21	calibration	10529510	symptom_146	10529510	0.005062	2.4119921661913395	not_mentioned		not_mentioned	correct	ok	not_mentioned	released	unavailable
Haiku 4.5	imcs21	calibration	10529510	symptom_147	10529510	0.005062	2.4119921661913395	not_mentioned		not_mentioned	correct	ok	not_mentioned	released	unavailable
Haiku 4.5	imcs21	calibration	10529510	symptom_148	10529510	0.005062	2.4119921661913395	not_mentioned		not_mentioned	correct	ok	not_mentioned	released	unavailable
Haiku 4.5	imcs21	calibration	10529510	symptom_149	10529510	0.005062	2.4119921661913395	not_mentioned		not_mentioned	correct	ok	not_mentioned	released	unavailable
Haiku 4.5	imcs21	calibration	10529510	symptom_150	10529510	0.005062	2.4119921661913395	not_mentioned		not_mentioned	correct	ok	not_mentioned	released	unavailable
Haiku 4.5	imcs21	calibration	10529510	symptom_151	10529510	0.005062	2.4119921661913395	not_mentioned		not_mentioned	correct	ok	not_mentioned	released	unavailable
Haiku 4.5	imcs21	calibration	10529510	symptom_152	10529510	0.005062	2.4119921661913395	not_mentioned		not_mentioned	correct	ok	not_mentioned	released	unavailable
Haiku 4.5	imcs21	calibration	10529510	symptom_153	10529510	0.005062	2.4119921661913395	not_mentioned		not_mentioned	correct	ok	not_mentioned	released	unavailable
Haiku 4.5	imcs21	calibration	10529510	symptom_154	10529510	0.005062	2.4119921661913395	not_mentioned		not_mentioned	correct	ok	not_mentioned	released	unavailable
Haiku 4.5	imcs21	calibration	10529510	symptom_155	10529510	0.005062	2.4119921661913395	not_mentioned		not_mentioned	correct	ok	not_mentioned	released	unavailable
Haiku 4.5	imcs21	calibration	10529510	symptom_156	10529510	0.005062	2.4119921661913395	not_mentioned		not_mentioned	correct	ok	not_mentioned	released	unavailable
Haiku 4.5	imcs21	calibration	10529510	symptom_157	10529510	0.005062	2.4119921661913395	not_mentioned		not_mentioned	correct	ok	not_mentioned	released	unavailable
Haiku 4.5	imcs21	calibration	10529510	symptom_158	10529510	0.005062	2.4119921661913395	not_mentioned		not_mentioned	correct	ok	not_mentioned	released	unavailable
Haiku 4.5	imcs21	calibration	10529510	symptom_159	10529510	0.005062	2.4119921661913395	not_mentioned		not_mentioned	correct	ok	not_mentioned	released	unavailable
Haiku 4.5	imcs21	calibration	10529510	symptom_160	10529510	0.005062	2.4119921661913395	not_mentioned		not_mentioned	correct	ok	not_mentioned	released	unavailable
Haiku 4.5	imcs21	calibration	10529510	symptom_161	10529510	0.005062	2.4119921661913395	not_mentioned		not_mentioned	correct	ok	not_mentioned	released	unavailable
Haiku 4.5	imcs21	calibration	10529510	symptom_162	10529510	0.005062	2.4119921661913395	not_mentioned		not_mentioned	correct	ok	not_mentioned	released	unavailable
Haiku 4.5	imcs21	calibration	10529510	symptom_163	10529510	0.005062	2.4119921661913395	not_mentioned		not_mentioned	correct	ok	not_mentioned	released	unavailable
Haiku 4.5	imcs21	calibration	10529510	symptom_164	10529510	0.005062	2.4119921661913395	not_mentioned		not_mentioned	correct	ok	not_mentioned	released	unavailable
Haiku 4.5	imcs21	calibration	10529510	symptom_165	10529510	0.005062	2.4119921661913395	not_mentioned		not_mentioned	correct	ok	not_mentioned	released	unavailable
Haiku 4.5	imcs21	calibration	10529510	symptom_166	10529510	0.005062	2.4119921661913395	not_mentioned		not_mentioned	correct	ok	not_mentioned	released	unavailable
Haiku 4.5	imcs21	calibration	10529510	symptom_167	10529510	0.005062	2.4119921661913395	not_mentioned		not_mentioned	correct	ok	not_mentioned	released	unavailable
Haiku 4.5	imcs21	calibration	10529510	symptom_168	10529510	0.005062	2.4119921661913395	not_mentioned		not_mentioned	correct	ok	not_mentioned	released	unavailable
Haiku 4.5	imcs21	calibration	10529510	symptom_169	10529510	0.005062	2.4119921661913395	not_mentioned		not_mentioned	correct	ok	not_mentioned	released	unavailable
Haiku 4.5	imcs21	calibration	10529510	symptom_170	10529510	0.005062	2.4119921661913395	not_mentioned		not_mentioned	correct	ok	not_mentioned	released	unavailable
Haiku 4.5	imcs21	calibration	10529510	symptom_171	10529510	0.005062	2.4119921661913395	not_mentioned		not_mentioned	correct	ok	not_mentioned	released	unavailable
Haiku 4.5	imcs21	calibration	10529510	symptom_172	10529510	0.005062	2.4119921661913395	not_mentioned		not_mentioned	correct	ok	not_mentioned	released	unavailable
Haiku 4.5	imcs21	calibration	10529510	symptom_173	10529510	0.005062	2.4119921661913395	not_mentioned		not_mentioned	correct	ok	not_mentioned	released	unavailable
Haiku 4.5	imcs21	calibration	10529510	symptom_174	10529510	0.005062	2.4119921661913395	not_mentioned		not_mentioned	correct	ok	not_mentioned	released	unavailable
Haiku 4.5	imcs21	calibration	10529510	symptom_175	10529510	0.005062	2.4119921661913395	not_mentioned		not_mentioned	correct	ok	not_mentioned	released	unavailable
Haiku 4.5	imcs21	calibration	10529510	symptom_176	10529510	0.005062	2.4119921661913395	not_mentioned		not_mentioned	correct	ok	not_mentioned	released	unavailable
Haiku 4.5	imcs21	calibration	10529510	symptom_177	10529510	0.005062	2.4119921661913395	not_mentioned		not_mentioned	correct	ok	not_mentioned	released	unavailable
Haiku 4.5	imcs21	calibration	10529510	symptom_178	10529510	0.005062	2.4119921661913395	not_mentioned		not_mentioned	correct	ok	not_mentioned	released	unavailable
Haiku 4.5	imcs21	calibration	10529510	symptom_179	10529510	0.005062	2.4119921661913395	not_mentioned		not_mentioned	correct	ok	not_mentioned	released	unavailable
Haiku 4.5	imcs21	calibration	10529510	symptom_180	10529510	0.005062	2.4119921661913395	not_mentioned		not_mentioned	correct	ok	not_mentioned	released	unavailable
Haiku 4.5	imcs21	calibration	10529510	symptom_181	10529510	0.005062	2.4119921661913395	not_mentioned		not_mentioned	correct	ok	not_mentioned	released	unavailable
Haiku 4.5	imcs21	calibration	10529510	symptom_182	10529510	0.005062	2.4119921661913395	not_mentioned		not_mentioned	correct	ok	not_mentioned	released	unavailable
Haiku 4.5	imcs21	calibration	10529510	symptom_183	10529510	0.005062	2.4119921661913395	not_mentioned		not_mentioned	correct	ok	not_mentioned	released	unavailable
Haiku 4.5	imcs21	calibration	10529510	symptom_184	10529510	0.005062	2.4119921661913395	not_mentioned		not_mentioned	correct	ok	not_mentioned	released	unavailable
Haiku 4.5	imcs21	calibration	10529510	symptom_185	10529510	0.005062	2.4119921661913395	not_mentioned		not_mentioned	correct	ok	not_mentioned	released	unavailable
Haiku 4.5	imcs21	calibration	10529510	symptom_186	10529510	0.005062	2.4119921661913395	not_mentioned		not_mentioned	correct	ok	not_mentioned	released	unavailable
Haiku 4.5	imcs21	calibration	10529510	symptom_187	10529510	0.005062	2.4119921661913395	not_mentioned		not_mentioned	correct	ok	not_mentioned	released	unavailable
Haiku 4.5	imcs21	calibration	10529510	symptom_188	10529510	0.005062	2.4119921661913395	not_mentioned		not_mentioned	correct	ok	not_mentioned	released	unavailable
Haiku 4.5	imcs21	calibration	10529510	symptom_189	10529510	0.005062	2.4119921661913395	not_mentioned		not_mentioned	correct	ok	not_mentioned	released	unavailable
Haiku 4.5	imcs21	calibration	10529510	symptom_190	10529510	0.005062	2.4119921661913395	not_mentioned		not_mentioned	correct	ok	not_mentioned	released	unavailable
Haiku 4.5	imcs21	calibration	10529510	symptom_191	10529510	0.005062	2.4119921661913395	not_mentioned		not_mentioned	correct	ok	not_mentioned	released	unavailable
Haiku 4.5	imcs21	calibration	10529510	symptom_192	10529510	0.005062	2.4119921661913395	not_mentioned		not_mentioned	correct	ok	not_mentioned	released	unavailable
Haiku 4.5	imcs21	calibration	10529510	symptom_193	10529510	0.005062	2.4119921661913395	not_mentioned		not_mentioned	correct	ok	not_mentioned	released	unavailable
Haiku 4.5	imcs21	calibration	10529510	symptom_194	10529510	0.005062	2.4119921661913395	not_mentioned		not_mentioned	correct	ok	not_mentioned	released	unavailable
Haiku 4.5	imcs21	calibration	10529510	symptom_195	10529510	0.005062	2.4119921661913395	not_mentioned		not_mentioned	correct	ok	not_mentioned	released	unavailable
Haiku 4.5	imcs21	calibration	10529510	symptom_196	10529510	0.005062	2.4119921661913395	not_mentioned		not_mentioned	correct	ok	not_mentioned	released	unavailable
Haiku 4.5	imcs21	calibration	10529510	symptom_197	10529510	0.005062	2.4119921661913395	not_mentioned		not_mentioned	correct	ok	not_mentioned	released	unavailable
Haiku 4.5	imcs21	calibration	10529510	symptom_198	10529510	0.005062	2.4119921661913395	not_mentioned		not_mentioned	correct	ok	not_mentioned	released	unavailable
Haiku 4.5	imcs21	calibration	10529510	symptom_199	10529510	0.005062	2.4119921661913395	not_mentioned		not_mentioned	correct	ok	not_mentioned	released	unavailable
Haiku 4.5	imcs21	calibration	10529510	symptom_200	10529510	0.005062	2.4119921661913395	not_mentioned		not_mentioned	correct	ok	not_mentioned	released	unavailable
Haiku 4.5	imcs21	calibration	10529510	symptom_201	10529510	0.005062	2.4119921661913395	not_mentioned		not_mentioned	correct	ok	not_mentioned	released	unavailable
Haiku 4.5	imcs21	calibration	10529510	symptom_202	10529510	0.005062	2.4119921661913395	not_mentioned		not_mentioned	correct	ok	not_mentioned	released	unavailable
Haiku 4.5	imcs21	calibration	10529510	symptom_203	10529510	0.005062	2.4119921661913395	not_mentioned		not_mentioned	correct	ok	not_mentioned	released	unavailable
Haiku 4.5	imcs21	calibration	10529510	symptom_204	10529510	0.005062	2.4119921661913395	not_mentioned		not_mentioned	correct	ok	not_mentioned	released	unavailable
Haiku 4.5	imcs21	calibration	10529510	symptom_205	10529510	0.005062	2.4119921661913395	not_mentioned		not_mentioned	correct	ok	not_mentioned	released	unavailable
Haiku 4.5	imcs21	calibration	10529510	symptom_206	10529510	0.005062	2.4119921661913395	not_mentioned		not_mentioned	correct	ok	not_mentioned	released	unavailable
Haiku 4.5	imcs21	calibration	10529510	symptom_207	10529510	0.005062	2.4119921661913395	not_mentioned		not_mentioned	correct	ok	not_mentioned	released	unavailable
Haiku 4.5	imcs21	calibration	10529510	symptom_208	10529510	0.005062	2.4119921661913395	not_mentioned		not_mentioned	correct	ok	not_mentioned	released	unavailable
Haiku 4.5	imcs21	calibration	10529510	symptom_209	10529510	0.005062	2.4119921661913395	not_mentioned		not_mentioned	correct	ok	not_mentioned	released	unavailable
Haiku 4.5	imcs21	calibration	10529510	symptom_210	10529510	0.005062	2.4119921661913395	not_mentioned		not_mentioned	correct	ok	not_mentioned	released	unavailable
Haiku 4.5	imcs21	calibration	10529510	symptom_211	10529510	0.005062	2.4119921661913395	not_mentioned		not_mentioned	correct	ok	not_mentioned	released	unavailable
Haiku 4.5	imcs21	calibration	10529510	symptom_212	10529510	0.005062	2.4119921661913395	not_mentioned		not_mentioned	correct	ok	not_mentioned	released	unavailable
Haiku 4.5	imcs21	calibration	10529510	symptom_213	10529510	0.005062	2.4119921661913395	not_mentioned		not_mentioned	correct	ok	not_mentioned	released	unavailable
Haiku 4.5	imcs21	calibration	10529510	symptom_214	10529510	0.005062	2.4119921661913395	not_mentioned		not_mentioned	correct	ok	not_mentioned	released	unavailable
Haiku 4.5	imcs21	calibration	10529510	symptom_215	10529510	0.005062	2.4119921661913395	not_mentioned		not_mentioned	correct	ok	not_mentioned	released	unavailable
Haiku 4.5	imcs21	calibration	10529510	symptom_216	10529510	0.005062	2.4119921661913395	not_mentioned		not_mentioned	correct	ok	not_mentioned	released	unavailable
Haiku 4.5	imcs21	calibration	10529510	symptom_217	10529510	0.005062	2.4119921661913395	not_mentioned		not_mentioned	correct	ok	not_mentioned	released	unavailable
Haiku 4.5	imcs21	calibration	10529510	symptom_218	10529510	0.005062	2.4119921661913395	not_mentioned		not_mentioned	correct	ok	not_mentioned	released	unavailable
Haiku 4.5	imcs21	calibration	10529510	symptom_219	10529510	0.005062	2.4119921661913395	not_mentioned		not_mentioned	correct	ok	not_mentioned	released	unavailable
Haiku 4.5	imcs21	calibration	10529510	symptom_220	10529510	0.005062	2.4119921661913395	not_mentioned		not_mentioned	correct	ok	not_mentioned	released	unavailable
Haiku 4.5	imcs21	calibration	10529510	symptom_221	10529510	0.005062	2.4119921661913395	not_mentioned		not_mentioned	correct	ok	not_mentioned	released	unavailable
Haiku 4.5	imcs21	calibration	10529510	symptom_222	10529510	0.005062	2.4119921661913395	not_mentioned		not_mentioned	correct	ok	not_mentioned	released	unavailable
Haiku 4.5	imcs21	calibration	10529510	symptom_223	10529510	0.005062	2.4119921661913395	not_mentioned		not_mentioned	correct	ok	not_mentioned	released	unavailable
Haiku 4.5	imcs21	calibration	10529510	symptom_224	10529510	0.005062	2.4119921661913395	not_mentioned		not_mentioned	correct	ok	not_mentioned	released	unavailable
Haiku 4.5	imcs21	calibration	10529510	symptom_225	10529510	0.005062	2.4119921661913395	not_mentioned		not_mentioned	correct	ok	not_mentioned	released	unavailable
Haiku 4.5	imcs21	calibration	10529510	symptom_226	10529510	0.005062	2.4119921661913395	not_mentioned		not_mentioned	correct	ok	not_mentioned	released	unavailable
Haiku 4.5	imcs21	calibration	10529510	symptom_227	10529510	0.005062	2.4119921661913395	not_mentioned		not_mentioned	correct	ok	not_mentioned	released	unavailable
Haiku 4.5	imcs21	calibration	10529510	symptom_228	10529510	0.005062	2.4119921661913395	not_mentioned		not_mentioned	correct	ok	not_mentioned	released	unavailable
Haiku 4.5	imcs21	calibration	10529510	symptom_229	10529510	0.005062	2.4119921661913395	not_mentioned		not_mentioned	correct	ok	not_mentioned	released	unavailable
Haiku 4.5	imcs21	calibration	10529510	symptom_230	10529510	0.005062	2.4119921661913395	not_mentioned		not_mentioned	correct	ok	not_mentioned	released	unavailable
Haiku 4.5	imcs21	calibration	10529510	symptom_231	10529510	0.005062	2.4119921661913395	not_mentioned		not_mentioned	correct	ok	not_mentioned	released	unavailable
Haiku 4.5	imcs21	calibration	10529510	symptom_232	10529510	0.005062	2.4119921661913395	not_mentioned		not_mentioned	correct	ok	not_mentioned	released	unavailable
Haiku 4.5	imcs21	calibration	10529510	symptom_233	10529510	0.005062	2.4119921661913395	not_mentioned		not_mentioned	correct	ok	not_mentioned	released	unavailable
Haiku 4.5	imcs21	calibration	10529510	symptom_234	10529510	0.005062	2.4119921661913395	not_mentioned		not_mentioned	correct	ok	not_mentioned	released	unavailable
Haiku 4.5	imcs21	calibration	10529510	symptom_235	10529510	0.005062	2.4119921661913395	not_mentioned		not_mentioned	correct	ok	not_mentioned	released	unavailable
Haiku 4.5	imcs21	calibration	10529510	symptom_236	10529510	0.005062	2.4119921661913395	not_mentioned		not_mentioned	correct	ok	not_mentioned	released	unavailable
Haiku 4.5	imcs21	calibration	10529510	symptom_237	10529510	0.005062	2.4119921661913395	not_mentioned		not_mentioned	correct	ok	not_mentioned	released	unavailable
Haiku 4.5	imcs21	calibration	10529510	symptom_238	10529510	0.005062	2.4119921661913395	not_mentioned		not_mentioned	correct	ok	not_mentioned	released	unavailable
Haiku 4.5	imcs21	calibration	10529510	symptom_239	10529510	0.005062	2.4119921661913395	not_mentioned		not_mentioned	correct	ok	not_mentioned	released	unavailable
Haiku 4.5	imcs21	calibration	10529510	symptom_240	10529510	0.005062	2.4119921661913395	not_mentioned		not_mentioned	correct	ok	not_mentioned	released	unavailable
Haiku 4.5	imcs21	calibration	10529510	symptom_241	10529510	0.005062	2.4119921661913395	not_mentioned		not_mentioned	correct	ok	not_mentioned	released	unavailable
Haiku 4.5	imcs21	calibration	10529510	symptom_242	10529510	0.005062	2.4119921661913395	not_mentioned		not_mentioned	correct	ok	not_mentioned	released	unavailable
Haiku 4.5	imcs21	calibration	10529510	symptom_243	10529510	0.005062	2.4119921661913395	not_mentioned		not_mentioned	correct	ok	not_mentioned	released	unavailable
Haiku 4.5	imcs21	calibration	10529510	symptom_244	10529510	0.005062	2.4119921661913395	not_mentioned		not_mentioned	correct	ok	not_mentioned	released	unavailable
Haiku 4.5	imcs21	calibration	10529510	symptom_245	10529510	0.005062	2.4119921661913395	not_mentioned		not_mentioned	correct	ok	not_mentioned	released	unavailable
Haiku 4.5	imcs21	calibration	10529510	symptom_246	10529510	0.005062	2.4119921661913395	not_mentioned		not_mentioned	correct	ok	not_mentioned	released	unavailable
Haiku 4.5	imcs21	calibration	10529510	symptom_247	10529510	0.005062	2.4119921661913395	not_mentioned		not_mentioned	correct	ok	not_mentioned	released	unavailable
Haiku 4.5	imcs21	calibration	10529510	symptom_248	10529510	0.005062	2.4119921661913395	not_mentioned		not_mentioned	correct	ok	not_mentioned	released	unavailable
Haiku 4.5	imcs21	calibration	10529510	symptom_249	10529510	0.005062	2.4119921661913395	not_mentioned		not_mentioned	correct	ok	not_mentioned	released	unavailable
Haiku 4.5	imcs21	calibration	10529510	symptom_250	10529510	0.005062	2.4119921661913395	not_mentioned		not_mentioned	correct	ok	not_mentioned	released	unavailable
Haiku 4.5	imcs21	calibration	10529510	symptom_251	10529510	0.005062	2.4119921661913395	not_mentioned		not_mentioned	correct	ok	not_mentioned	released	unavailable
Haiku 4.5	imcs21	calibration	10529510	symptom_252	10529510	0.005062	2.4119921661913395	not_mentioned		not_mentioned	correct	ok	not_mentioned	released	unavailable
Haiku 4.5	imcs21	calibration	10529510	symptom_253	10529510	0.005062	2.4119921661913395	not_mentioned		not_mentioned	correct	ok	not_mentioned	released	unavailable
Haiku 4.5	imcs21	calibration	10529510	symptom_254	10529510	0.005062	2.4119921661913395	not_mentioned		not_mentioned	correct	ok	not_mentioned	released	unavailable
Haiku 4.5	imcs21	calibration	10529510	symptom_255	10529510	0.005062	2.4119921661913395	not_mentioned		not_mentioned	correct	ok	not_mentioned	released	unavailable
Haiku 4.5	imcs21	calibration	10529510	symptom_256	10529510	0.005062	2.4119921661913395	not_mentioned		not_mentioned	correct	ok	not_mentioned	released	unavailable
Haiku 4.5	imcs21	calibration	10529510	symptom_257	10529510	0.005062	2.4119921661913395	not_mentioned		not_mentioned	correct	ok	not_mentioned	released	unavailable
Haiku 4.5	imcs21	calibration	10529510	symptom_258	10529510	0.005062	2.4119921661913395	not_mentioned		not_mentioned	correct	ok	not_mentioned	released	unavailable
Haiku 4.5	imcs21	calibration	10529510	symptom_259	10529510	0.005062	2.4119921661913395	not_mentioned		not_mentioned	correct	ok	not_mentioned	released	unavailable
Haiku 4.5	imcs21	calibration	10529510	symptom_260	10529510	0.005062	2.4119921661913395	not_mentioned		not_mentioned	correct	ok	not_mentioned	released	unavailable
Haiku 4.5	imcs21	calibration	10529510	symptom_261	10529510	0.005062	2.4119921661913395	not_mentioned		not_mentioned	correct	ok	not_mentioned	released	unavailable
Haiku 4.5	imcs21	calibration	10529510	symptom_262	10529510	0.005062	2.4119921661913395	not_mentioned		not_mentioned	correct	ok	not_mentioned	released	unavailable
Haiku 4.5	imcs21	calibration	10529510	symptom_263	10529510	0.005062	2.4119921661913395	not_mentioned		not_mentioned	correct	ok	not_mentioned	released	unavailable
Haiku 4.5	imcs21	calibration	10529510	symptom_264	10529510	0.005062	2.4119921661913395	not_mentioned		not_mentioned	correct	ok	not_mentioned	released	unavailable
Haiku 4.5	imcs21	calibration	10529510	symptom_265	10529510	0.005062	2.4119921661913395	not_mentioned		not_mentioned	correct	ok	not_mentioned	released	unavailable
Haiku 4.5	imcs21	calibration	10529510	symptom_266	10529510	0.005062	2.4119921661913395	not_mentioned		not_mentioned	correct	ok	not_mentioned	released	unavailable
Haiku 4.5	imcs21	calibration	10529510	symptom_267	10529510	0.005062	2.4119921661913395	not_mentioned		not_mentioned	correct	ok	not_mentioned	released	unavailable
Haiku 4.5	imcs21	calibration	10529510	symptom_268	10529510	0.005062	2.4119921661913395	not_mentioned		not_mentioned	correct	ok	not_mentioned	released	unavailable
Haiku 4.5	imcs21	calibration	10529510	symptom_269	10529510	0.005062	2.4119921661913395	not_mentioned		not_mentioned	correct	ok	not_mentioned	released	unavailable
Haiku 4.5	imcs21	calibration	10529510	symptom_270	10529510	0.005062	2.4119921661913395	not_mentioned		not_mentioned	correct	ok	not_mentioned	released	unavailable
Haiku 4.5	imcs21	calibration	10529510	symptom_271	10529510	0.005062	2.4119921661913395	not_mentioned		not_mentioned	correct	ok	not_mentioned	released	unavailable
Haiku 4.5	imcs21	calibration	10529510	symptom_272	10529510	0.005062	2.4119921661913395	not_mentioned		not_mentioned	correct	ok	not_mentioned	released	unavailable
Haiku 4.5	imcs21	calibration	10529510	symptom_273	10529510	0.005062	2.4119921661913395	not_mentioned		not_mentioned	correct	ok	not_mentioned	released	unavailable
Haiku 4.5	imcs21	calibration	10529510	symptom_274	10529510	0.005062	2.4119921661913395	not_mentioned		not_mentioned	correct	ok	not_mentioned	released	unavailable
Haiku 4.5	imcs21	calibration	10529510	symptom_275	10529510	0.005062	2.4119921661913395	not_mentioned		not_mentioned	correct	ok	not_mentioned	released	unavailable
Haiku 4.5	imcs21	calibration	10529510	symptom_276	10529510	0.005062	2.4119921661913395	not_mentioned		not_mentioned	correct	ok	not_mentioned	released	unavailable
Haiku 4.5	imcs21	calibration	10529510	symptom_277	10529510	0.005062	2.4119921661913395	not_mentioned		not_mentioned	correct	ok	not_mentioned	released	unavailable
Haiku 4.5	imcs21	calibration	10529510	symptom_278	10529510	0.005062	2.4119921661913395	not_mentioned		not_mentioned	correct	ok	not_mentioned	released	unavailable
Haiku 4.5	imcs21	calibration	10529510	symptom_279	10529510	0.005062	2.4119921661913395	not_mentioned		not_mentioned	correct	ok	not_mentioned	released	unavailable
Haiku 4.5	imcs21	calibration	10529510	symptom_280	10529510	0.005062	2.4119921661913395	not_mentioned		not_mentioned	correct	ok	not_mentioned	released	unavailable
Haiku 4.5	imcs21	calibration	10529510	symptom_281	10529510	0.005062	2.4119921661913395	not_mentioned		not_mentioned	correct	ok	not_mentioned	released	unavailable
Haiku 4.5	imcs21	calibration	10529510	symptom_282	10529510	0.005062	2.4119921661913395	not_mentioned		not_mentioned	correct	ok	not_mentioned	released	unavailable
Haiku 4.5	imcs21	calibration	10529510	symptom_283	10529510	0.005062	2.4119921661913395	not_mentioned		not_mentioned	correct	ok	not_mentioned	released	unavailable
Haiku 4.5	imcs21	calibration	10529510	symptom_284	10529510	0.005062	2.4119921661913395	not_mentioned		not_mentioned	correct	ok	not_mentioned	released	unavailable
Haiku 4.5	imcs21	calibration	10529510	symptom_285	10529510	0.005062	2.4119921661913395	not_mentioned		not_mentioned	correct	ok	not_mentioned	released	unavailable
Haiku 4.5	imcs21	calibration	10529510	symptom_286	10529510	0.005062	2.4119921661913395	not_mentioned		not_mentioned	correct	ok	not_mentioned	released	unavailable
Haiku 4.5	imcs21	calibration	10529510	symptom_287	10529510	0.005062	2.4119921661913395	not_mentioned		not_mentioned	correct	ok	not_mentioned	released	unavailable
Haiku 4.5	imcs21	calibration	10529510	symptom_288	10529510	0.005062	2.4119921661913395	not_mentioned		not_mentioned	correct	ok	not_mentioned	released	unavailable
Haiku 4.5	imcs21	calibration	10529510	symptom_289	10529510	0.005062	2.4119921661913395	not_mentioned		not_mentioned	correct	ok	not_mentioned	released	unavailable
Haiku 4.5	imcs21	calibration	10529510	symptom_290	10529510	0.005062	2.4119921661913395	not_mentioned		not_mentioned	correct	ok	not_mentioned	released	unavailable
Haiku 4.5	imcs21	calibration	10529510	symptom_291	10529510	0.005062	2.4119921661913395	not_mentioned		not_mentioned	correct	ok	not_mentioned	released	unavailable
Haiku 4.5	imcs21	calibration	10529510	symptom_292	10529510	0.005062	2.4119921661913395	not_mentioned		not_mentioned	correct	ok	not_mentioned	released	unavailable
Haiku 4.5	imcs21	calibration	10529510	symptom_293	10529510	0.005062	2.4119921661913395	not_mentioned		not_mentioned	correct	ok	not_mentioned	released	unavailable
Haiku 4.5	imcs21	calibration	10529510	symptom_294	10529510	0.005062	2.4119921661913395	not_mentioned		not_mentioned	correct	ok	not_mentioned	released	unavailable
Haiku 4.5	imcs21	calibration	10529510	symptom_295	10529510	0.005062	2.4119921661913395	not_mentioned		not_mentioned	correct	ok	not_mentioned	released	unavailable
Haiku 4.5	imcs21	calibration	10529510	symptom_296	10529510	0.005062	2.4119921661913395	not_mentioned		not_mentioned	correct	ok	not_mentioned	released	unavailable
Haiku 4.5	imcs21	calibration	10529510	symptom_297	10529510	0.005062	2.4119921661913395	not_mentioned		not_mentioned	correct	ok	not_mentioned	released	unavailable
Haiku 4.5	imcs21	calibration	10529510	symptom_298	10529510	0.005062	2.4119921661913395	not_mentioned		not_mentioned	correct	ok	not_mentioned	released	unavailable
Haiku 4.5	imcs21	calibration	10529510	symptom_299	10529510	0.005062	2.4119921661913395	not_mentioned		not_mentioned	correct	ok	not_mentioned	released	unavailable
Haiku 4.5	imcs21	calibration	10529510	symptom_300	10529510	0.005062	2.4119921661913395	not_mentioned		not_mentioned	correct	ok	not_mentioned	released	unavailable
Haiku 4.5	imcs21	calibration	10529510	symptom_301	10529510	0.005062	2.4119921661913395	not_mentioned		not_mentioned	correct	ok	not_mentioned	released	unavailable
Haiku 4.5	imcs21	calibration	10529510	symptom_302	10529510	0.005062	2.4119921661913395	not_mentioned		not_mentioned	correct	ok	not_mentioned	released	unavailable
Haiku 4.5	imcs21	calibration	10529510	symptom_303	10529510	0.005062	2.4119921661913395	not_mentioned		not_mentioned	correct	ok	not_mentioned	released	unavailable
Haiku 4.5	imcs21	calibration	10529510	symptom_304	10529510	0.005062	2.4119921661913395	not_mentioned		not_mentioned	correct	ok	not_mentioned	released	unavailable
Haiku 4.5	imcs21	calibration	10529510	symptom_305	10529510	0.005062	2.4119921661913395	not_mentioned		not_mentioned	correct	ok	not_mentioned	released	unavailable
Haiku 4.5	imcs21	calibration	10529510	symptom_306	10529510	0.005062	2.4119921661913395	not_mentioned		not_mentioned	correct	ok	not_mentioned	released	unavailable
Haiku 4.5	imcs21	calibration	10529510	symptom_307	10529510	0.005062	2.4119921661913395	not_mentioned		not_mentioned	correct	ok	not_mentioned	released	unavailable
Haiku 4.5	imcs21	calibration	10529510	symptom_308	10529510	0.005062	2.4119921661913395	not_mentioned		not_mentioned	correct	ok	not_mentioned	released	unavailable
Haiku 4.5	imcs21	calibration	10529510	symptom_309	10529510	0.005062	2.4119921661913395	not_mentioned		not_mentioned	correct	ok	not_mentioned	released	unavailable
Haiku 4.5	imcs21	calibration	10529510	symptom_310	10529510	0.005062	2.4119921661913395	not_mentioned		not_mentioned	correct	ok	not_mentioned	released	unavailable
Haiku 4.5	imcs21	calibration	10529510	symptom_311	10529510	0.005062	2.4119921661913395	not_mentioned		not_mentioned	correct	ok	not_mentioned	released	unavailable
Haiku 4.5	imcs21	calibration	10529510	symptom_312	10529510	0.005062	2.4119921661913395	not_mentioned		not_mentioned	correct	ok	not_mentioned	released	unavailable
Haiku 4.5	imcs21	calibration	10529510	symptom_313	10529510	0.005062	2.4119921661913395	not_mentioned		not_mentioned	correct	ok	not_mentioned	released	unavailable
Haiku 4.5	imcs21	calibration	10529510	symptom_314	10529510	0.005062	2.4119921661913395	not_mentioned		not_mentioned	correct	ok	not_mentioned	released	unavailable
Haiku 4.5	imcs21	calibration	10529510	symptom_315	10529510	0.005062	2.4119921661913395	not_mentioned		not_mentioned	correct	ok	not_mentioned	released	unavailable
Haiku 4.5	imcs21	calibration	10529510	symptom_316	10529510	0.005062	2.4119921661913395	not_mentioned		not_mentioned	correct	ok	not_mentioned	released	unavailable
Haiku 4.5	imcs21	calibration	10529510	symptom_317	10529510	0.005062	2.4119921661913395	not_mentioned		not_mentioned	correct	ok	not_mentioned	released	unavailable
Haiku 4.5	imcs21	calibration	10529510	symptom_318	10529510	0.005062	2.4119921661913395	not_mentioned		not_mentioned	correct	ok	not_mentioned	released	unavailable
Haiku 4.5	imcs21	calibration	10529510	symptom_319	10529510	0.005062	2.4119921661913395	not_mentioned		not_mentioned	correct	ok	not_mentioned	released	unavailable
Haiku 4.5	imcs21	calibration	10529510	symptom_320	10529510	0.005062	2.4119921661913395	not_mentioned		not_mentioned	correct	ok	not_mentioned	released	unavailable
Haiku 4.5	imcs21	calibration	10529510	symptom_321	10529510	0.005062	2.4119921661913395	not_mentioned		not_mentioned	correct	ok	not_mentioned	released	unavailable
Haiku 4.5	imcs21	calibration	10529510	symptom_322	10529510	0.005062	2.4119921661913395	not_mentioned		not_mentioned	correct	ok	not_mentioned	released	unavailable
Haiku 4.5	imcs21	calibration	10529510	symptom_323	10529510	0.005062	2.4119921661913395	not_mentioned		not_mentioned	correct	ok	not_mentioned	released	unavailable
Haiku 4.5	imcs21	calibration	10529510	symptom_324	10529510	0.005062	2.4119921661913395	not_mentioned		not_mentioned	correct	ok	not_mentioned	released	unavailable
Haiku 4.5	imcs21	calibration	10529510	symptom_325	10529510	0.005062	2.4119921661913395	not_mentioned		not_mentioned	correct	ok	not_mentioned	released	unavailable
Haiku 4.5	imcs21	calibration	10529510	symptom_326	10529510	0.005062	2.4119921661913395	not_mentioned		not_mentioned	correct	ok	not_mentioned	released	unavailable
Haiku 4.5	imcs21	calibration	10529510	symptom_327	10529510	0.005062	2.4119921661913395	not_mentioned		not_mentioned	correct	ok	not_mentioned	released	unavailable
Haiku 4.5	imcs21	calibration	10529510	symptom_328	10529510	0.005062	2.4119921661913395	not_mentioned		not_mentioned	correct	ok	not_mentioned	released	unavailable
Haiku 4.5	imcs21	calibration	10529510	symptom_329	10529510	0.005062	2.4119921661913395	not_mentioned		not_mentioned	correct	ok	not_mentioned	released	unavailable
Haiku 4.5	imcs21	calibration	10529510	symptom_330	10529510	0.005062	2.4119921661913395	not_mentioned		not_mentioned	correct	ok	not_mentioned	released	unavailable
Haiku 4.5	imcs21	calibration	10530082	symptom_000	10530082	0.005108	2.514700499828905	positive	0.95	positive	correct	ok	positive	released	reported_percentage
Haiku 4.5	imcs21	calibration	10530082	symptom_001	10530082	0.005108	2.514700499828905	not_mentioned		negative	incorrect	ok	negative	released	unavailable
Haiku 4.5	imcs21	calibration	10530082	symptom_002	10530082	0.005108	2.514700499828905	positive	0.95	positive	correct	ok	positive	released	reported_percentage
Haiku 4.5	imcs21	calibration	10530082	symptom_003	10530082	0.005108	2.514700499828905	positive	0.9	not_mentioned	incorrect	ok	not_mentioned	released	reported_percentage
Haiku 4.5	imcs21	calibration	10530082	symptom_004	10530082	0.005108	2.514700499828905	not_mentioned		negative	incorrect	ok	negative	released	unavailable
Haiku 4.5	imcs21	calibration	10530082	symptom_005	10530082	0.005108	2.514700499828905	positive	0.85	positive	correct	ok	positive	released	reported_percentage
Haiku 4.5	imcs21	calibration	10530082	symptom_006	10530082	0.005108	2.514700499828905	not_mentioned		not_mentioned	correct	ok	not_mentioned	released	unavailable
Haiku 4.5	imcs21	calibration	10530082	symptom_007	10530082	0.005108	2.514700499828905	not_mentioned		not_mentioned	correct	ok	not_mentioned	released	unavailable
Haiku 4.5	imcs21	calibration	10530082	symptom_008	10530082	0.005108	2.514700499828905	not_mentioned		not_mentioned	correct	ok	not_mentioned	released	unavailable
Haiku 4.5	imcs21	calibration	10530082	symptom_009	10530082	0.005108	2.514700499828905	not_mentioned		not_mentioned	correct	ok	not_mentioned	released	unavailable
Haiku 4.5	imcs21	calibration	10530082	symptom_010	10530082	0.005108	2.514700499828905	positive	0.8	positive	correct	ok	positive	released	reported_percentage
Haiku 4.5	imcs21	calibration	10530082	symptom_011	10530082	0.005108	2.514700499828905	not_mentioned		negative	incorrect	ok	negative	released	unavailable
Haiku 4.5	imcs21	calibration	10530082	symptom_012	10530082	0.005108	2.514700499828905	not_mentioned		negative	incorrect	ok	negative	released	unavailable
Haiku 4.5	imcs21	calibration	10530082	symptom_013	10530082	0.005108	2.514700499828905	positive	0.95	not_mentioned	incorrect	ok	not_mentioned	released	reported_percentage
Haiku 4.5	imcs21	calibration	10530082	symptom_014	10530082	0.005108	2.514700499828905	not_mentioned		not_mentioned	correct	ok	not_mentioned	released	unavailable
Haiku 4.5	imcs21	calibration	10530082	symptom_015	10530082	0.005108	2.514700499828905	not_mentioned		not_mentioned	correct	ok	not_mentioned	released	unavailable
Haiku 4.5	imcs21	calibration	10530082	symptom_016	10530082	0.005108	2.514700499828905	not_mentioned		not_mentioned	correct	ok	not_mentioned	released	unavailable
Haiku 4.5	imcs21	calibration	10530082	symptom_017	10530082	0.005108	2.514700499828905	not_mentioned		not_mentioned	correct	ok	not_mentioned	released	unavailable
Haiku 4.5	imcs21	calibration	10530082	symptom_018	10530082	0.005108	2.514700499828905	not_mentioned		not_mentioned	correct	ok	not_mentioned	released	unavailable
Haiku 4.5	imcs21	calibration	10530082	symptom_019	10530082	0.005108	2.514700499828905	not_mentioned		not_mentioned	correct	ok	not_mentioned	released	unavailable
Haiku 4.5	imcs21	calibration	10530082	symptom_020	10530082	0.005108	2.514700499828905	not_mentioned		not_mentioned	correct	ok	not_mentioned	released	unavailable
Haiku 4.5	imcs21	calibration	10530082	symptom_021	10530082	0.005108	2.514700499828905	not_mentioned		not_mentioned	correct	ok	not_mentioned	released	unavailable
Haiku 4.5	imcs21	calibration	10530082	symptom_022	10530082	0.005108	2.514700499828905	not_mentioned		not_mentioned	correct	ok	not_mentioned	released	unavailable
Haiku 4.5	imcs21	calibration	10530082	symptom_023	10530082	0.005108	2.514700499828905	not_mentioned		not_mentioned	correct	ok	not_mentioned	released	unavailable
Haiku 4.5	imcs21	calibration	10530082	symptom_024	10530082	0.005108	2.514700499828905	not_mentioned		not_mentioned	correct	ok	not_mentioned	released	unavailable
Haiku 4.5	imcs21	calibration	10530082	symptom_025	10530082	0.005108	2.514700499828905	not_mentioned		not_mentioned	correct	ok	not_mentioned	released	unavailable
Haiku 4.5	imcs21	calibration	10530082	symptom_026	10530082	0.005108	2.514700499828905	not_mentioned		negative	incorrect	ok	negative	released	unavailable
Haiku 4.5	imcs21	calibration	10530082	symptom_027	10530082	0.005108	2.514700499828905	not_mentioned		not_mentioned	correct	ok	not_mentioned	released	unavailable
Haiku 4.5	imcs21	calibration	10530082	symptom_028	10530082	0.005108	2.514700499828905	positive	0.75	not_mentioned	incorrect	ok	not_mentioned	released	reported_percentage
Haiku 4.5	imcs21	calibration	10530082	symptom_029	10530082	0.005108	2.514700499828905	not_mentioned		not_mentioned	correct	ok	not_mentioned	released	unavailable
Haiku 4.5	imcs21	calibration	10530082	symptom_030	10530082	0.005108	2.514700499828905	not_mentioned		not_mentioned	correct	ok	not_mentioned	released	unavailable
Haiku 4.5	imcs21	calibration	10530082	symptom_031	10530082	0.005108	2.514700499828905	not_mentioned		not_mentioned	correct	ok	not_mentioned	released	unavailable
Haiku 4.5	imcs21	calibration	10530082	symptom_032	10530082	0.005108	2.514700499828905	not_mentioned		not_mentioned	correct	ok	not_mentioned	released	unavailable
Haiku 4.5	imcs21	calibration	10530082	symptom_033	10530082	0.005108	2.514700499828905	not_mentioned		not_mentioned	correct	ok	not_mentioned	released	unavailable
Haiku 4.5	imcs21	calibration	10530082	symptom_034	10530082	0.005108	2.514700499828905	not_mentioned		not_mentioned	correct	ok	not_mentioned	released	unavailable
Haiku 4.5	imcs21	calibration	10530082	symptom_035	10530082	0.005108	2.514700499828905	not_mentioned		not_mentioned	correct	ok	not_mentioned	released	unavailable
Haiku 4.5	imcs21	calibration	10530082	symptom_036	10530082	0.005108	2.514700499828905	not_mentioned		not_mentioned	correct	ok	not_mentioned	released	unavailable
Haiku 4.5	imcs21	calibration	10530082	symptom_037	10530082	0.005108	2.514700499828905	not_mentioned		not_mentioned	correct	ok	not_mentioned	released	unavailable
Haiku 4.5	imcs21	calibration	10530082	symptom_038	10530082	0.005108	2.514700499828905	not_mentioned		not_mentioned	correct	ok	not_mentioned	released	unavailable
Haiku 4.5	imcs21	calibration	10530082	symptom_039	10530082	0.005108	2.514700499828905	not_mentioned		not_mentioned	correct	ok	not_mentioned	released	unavailable
Haiku 4.5	imcs21	calibration	10530082	symptom_040	10530082	0.005108	2.514700499828905	not_mentioned		not_mentioned	correct	ok	not_mentioned	released	unavailable
Haiku 4.5	imcs21	calibration	10530082	symptom_041	10530082	0.005108	2.514700499828905	not_mentioned		not_mentioned	correct	ok	not_mentioned	released	unavailable
Haiku 4.5	imcs21	calibration	10530082	symptom_042	10530082	0.005108	2.514700499828905	not_mentioned		not_mentioned	correct	ok	not_mentioned	released	unavailable
Haiku 4.5	imcs21	calibration	10530082	symptom_043	10530082	0.005108	2.514700499828905	not_mentioned		not_mentioned	correct	ok	not_mentioned	released	unavailable
Haiku 4.5	imcs21	calibration	10530082	symptom_044	10530082	0.005108	2.514700499828905	not_mentioned		not_mentioned	correct	ok	not_mentioned	released	unavailable
Haiku 4.5	imcs21	calibration	10530082	symptom_045	10530082	0.005108	2.514700499828905	not_mentioned		not_mentioned	correct	ok	not_mentioned	released	unavailable
Haiku 4.5	imcs21	calibration	10530082	symptom_046	10530082	0.005108	2.514700499828905	not_mentioned		not_mentioned	correct	ok	not_mentioned	released	unavailable
Haiku 4.5	imcs21	calibration	10530082	symptom_047	10530082	0.005108	2.514700499828905	not_mentioned		not_mentioned	correct	ok	not_mentioned	released	unavailable
Haiku 4.5	imcs21	calibration	10530082	symptom_048	10530082	0.005108	2.514700499828905	not_mentioned		positive	incorrect	ok	positive	released	unavailable
Haiku 4.5	imcs21	calibration	10530082	symptom_049	10530082	0.005108	2.514700499828905	positive	0.9	positive	correct	ok	positive	released	reported_percentage
Haiku 4.5	imcs21	calibration	10530082	symptom_050	10530082	0.005108	2.514700499828905	not_mentioned		not_mentioned	correct	ok	not_mentioned	released	unavailable
Haiku 4.5	imcs21	calibration	10530082	symptom_051	10530082	0.005108	2.514700499828905	not_mentioned		not_mentioned	correct	ok	not_mentioned	released	unavailable
Haiku 4.5	imcs21	calibration	10530082	symptom_052	10530082	0.005108	2.514700499828905	not_mentioned		not_mentioned	correct	ok	not_mentioned	released	unavailable
Haiku 4.5	imcs21	calibration	10530082	symptom_053	10530082	0.005108	2.514700499828905	not_mentioned		not_mentioned	correct	ok	not_mentioned	released	unavailable
Haiku 4.5	imcs21	calibration	10530082	symptom_054	10530082	0.005108	2.514700499828905	not_mentioned		not_mentioned	correct	ok	not_mentioned	released	unavailable
Haiku 4.5	imcs21	calibration	10530082	symptom_055	10530082	0.005108	2.514700499828905	not_mentioned		not_mentioned	correct	ok	not_mentioned	released	unavailable
Haiku 4.5	imcs21	calibration	10530082	symptom_056	10530082	0.005108	2.514700499828905	not_mentioned		not_mentioned	correct	ok	not_mentioned	released	unavailable
Haiku 4.5	imcs21	calibration	10530082	symptom_057	10530082	0.005108	2.514700499828905	not_mentioned		not_mentioned	correct	ok	not_mentioned	released	unavailable
Haiku 4.5	imcs21	calibration	10530082	symptom_058	10530082	0.005108	2.514700499828905	not_mentioned		not_mentioned	correct	ok	not_mentioned	released	unavailable
Haiku 4.5	imcs21	calibration	10530082	symptom_059	10530082	0.005108	2.514700499828905	not_mentioned		not_mentioned	correct	ok	not_mentioned	released	unavailable
Haiku 4.5	imcs21	calibration	10530082	symptom_060	10530082	0.005108	2.514700499828905	not_mentioned		not_mentioned	correct	ok	not_mentioned	released	unavailable
Haiku 4.5	imcs21	calibration	10530082	symptom_061	10530082	0.005108	2.514700499828905	not_mentioned		not_mentioned	correct	ok	not_mentioned	released	unavailable
Haiku 4.5	imcs21	calibration	10530082	symptom_062	10530082	0.005108	2.514700499828905	not_mentioned		not_mentioned	correct	ok	not_mentioned	released	unavailable
Haiku 4.5	imcs21	calibration	10530082	symptom_063	10530082	0.005108	2.514700499828905	not_mentioned		not_mentioned	correct	ok	not_mentioned	released	unavailable
Haiku 4.5	imcs21	calibration	10530082	symptom_064	10530082	0.005108	2.514700499828905	not_mentioned		not_mentioned	correct	ok	not_mentioned	released	unavailable
Haiku 4.5	imcs21	calibration	10530082	symptom_065	10530082	0.005108	2.514700499828905	not_mentioned		not_mentioned	correct	ok	not_mentioned	released	unavailable
Haiku 4.5	imcs21	calibration	10530082	symptom_066	10530082	0.005108	2.514700499828905	not_mentioned		not_mentioned	correct	ok	not_mentioned	released	unavailable
Haiku 4.5	imcs21	calibration	10530082	symptom_067	10530082	0.005108	2.514700499828905	not_mentioned		not_mentioned	correct	ok	not_mentioned	released	unavailable
Haiku 4.5	imcs21	calibration	10530082	symptom_068	10530082	0.005108	2.514700499828905	not_mentioned		not_mentioned	correct	ok	not_mentioned	released	unavailable
Haiku 4.5	imcs21	calibration	10530082	symptom_069	10530082	0.005108	2.514700499828905	not_mentioned		not_mentioned	correct	ok	not_mentioned	released	unavailable
Haiku 4.5	imcs21	calibration	10530082	symptom_070	10530082	0.005108	2.514700499828905	not_mentioned		not_mentioned	correct	ok	not_mentioned	released	unavailable
Haiku 4.5	imcs21	calibration	10530082	symptom_071	10530082	0.005108	2.514700499828905	not_mentioned		not_mentioned	correct	ok	not_mentioned	released	unavailable
Haiku 4.5	imcs21	calibration	10530082	symptom_072	10530082	0.005108	2.514700499828905	not_mentioned		not_mentioned	correct	ok	not_mentioned	released	unavailable
Haiku 4.5	imcs21	calibration	10530082	symptom_073	10530082	0.005108	2.514700499828905	not_mentioned		not_mentioned	correct	ok	not_mentioned	released	unavailable
Haiku 4.5	imcs21	calibration	10530082	symptom_074	10530082	0.005108	2.514700499828905	not_mentioned		not_mentioned	correct	ok	not_mentioned	released	unavailable
Haiku 4.5	imcs21	calibration	10530082	symptom_075	10530082	0.005108	2.514700499828905	not_mentioned		not_mentioned	correct	ok	not_mentioned	released	unavailable
Haiku 4.5	imcs21	calibration	10530082	symptom_076	10530082	0.005108	2.514700499828905	not_mentioned		not_mentioned	correct	ok	not_mentioned	released	unavailable
Haiku 4.5	imcs21	calibration	10530082	symptom_077	10530082	0.005108	2.514700499828905	not_mentioned		not_mentioned	correct	ok	not_mentioned	released	unavailable
Haiku 4.5	imcs21	calibration	10530082	symptom_078	10530082	0.005108	2.514700499828905	not_mentioned		not_mentioned	correct	ok	not_mentioned	released	unavailable
Haiku 4.5	imcs21	calibration	10530082	symptom_079	10530082	0.005108	2.514700499828905	not_mentioned		not_mentioned	correct	ok	not_mentioned	released	unavailable
Haiku 4.5	imcs21	calibration	10530082	symptom_080	10530082	0.005108	2.514700499828905	not_mentioned		not_mentioned	correct	ok	not_mentioned	released	unavailable
Haiku 4.5	imcs21	calibration	10530082	symptom_081	10530082	0.005108	2.514700499828905	not_mentioned		not_mentioned	correct	ok	not_mentioned	released	unavailable
Haiku 4.5	imcs21	calibration	10530082	symptom_082	10530082	0.005108	2.514700499828905	not_mentioned		not_mentioned	correct	ok	not_mentioned	released	unavailable
Haiku 4.5	imcs21	calibration	10530082	symptom_083	10530082	0.005108	2.514700499828905	not_mentioned		not_mentioned	correct	ok	not_mentioned	released	unavailable
Haiku 4.5	imcs21	calibration	10530082	symptom_084	10530082	0.005108	2.514700499828905	not_mentioned		not_mentioned	correct	ok	not_mentioned	released	unavailable
Haiku 4.5	imcs21	calibration	10530082	symptom_085	10530082	0.005108	2.514700499828905	not_mentioned		not_mentioned	correct	ok	not_mentioned	released	unavailable
Haiku 4.5	imcs21	calibration	10530082	symptom_086	10530082	0.005108	2.514700499828905	not_mentioned		not_mentioned	correct	ok	not_mentioned	released	unavailable
Haiku 4.5	imcs21	calibration	10530082	symptom_087	10530082	0.005108	2.514700499828905	not_mentioned		not_mentioned	correct	ok	not_mentioned	released	unavailable
Haiku 4.5	imcs21	calibration	10530082	symptom_088	10530082	0.005108	2.514700499828905	not_mentioned		not_mentioned	correct	ok	not_mentioned	released	unavailable
Haiku 4.5	imcs21	calibration	10530082	symptom_089	10530082	0.005108	2.514700499828905	not_mentioned		not_mentioned	correct	ok	not_mentioned	released	unavailable
Haiku 4.5	imcs21	calibration	10530082	symptom_090	10530082	0.005108	2.514700499828905	not_mentioned		not_mentioned	correct	ok	not_mentioned	released	unavailable
Haiku 4.5	imcs21	calibration	10530082	symptom_091	10530082	0.005108	2.514700499828905	not_mentioned		not_mentioned	correct	ok	not_mentioned	released	unavailable
Haiku 4.5	imcs21	calibration	10530082	symptom_092	10530082	0.005108	2.514700499828905	not_mentioned		not_mentioned	correct	ok	not_mentioned	released	unavailable
Haiku 4.5	imcs21	calibration	10530082	symptom_093	10530082	0.005108	2.514700499828905	not_mentioned		not_mentioned	correct	ok	not_mentioned	released	unavailable
Haiku 4.5	imcs21	calibration	10530082	symptom_094	10530082	0.005108	2.514700499828905	not_mentioned		not_mentioned	correct	ok	not_mentioned	released	unavailable
Haiku 4.5	imcs21	calibration	10530082	symptom_095	10530082	0.005108	2.514700499828905	not_mentioned		not_mentioned	correct	ok	not_mentioned	released	unavailable
Haiku 4.5	imcs21	calibration	10530082	symptom_096	10530082	0.005108	2.514700499828905	not_mentioned		not_mentioned	correct	ok	not_mentioned	released	unavailable
Haiku 4.5	imcs21	calibration	10530082	symptom_097	10530082	0.005108	2.514700499828905	not_mentioned		not_mentioned	correct	ok	not_mentioned	released	unavailable
Haiku 4.5	imcs21	calibration	10530082	symptom_098	10530082	0.005108	2.514700499828905	not_mentioned		not_mentioned	correct	ok	not_mentioned	released	unavailable
Haiku 4.5	imcs21	calibration	10530082	symptom_099	10530082	0.005108	2.514700499828905	not_mentioned		not_mentioned	correct	ok	not_mentioned	released	unavailable
Haiku 4.5	imcs21	calibration	10530082	symptom_100	10530082	0.005108	2.514700499828905	not_mentioned		not_mentioned	correct	ok	not_mentioned	released	unavailable
Haiku 4.5	imcs21	calibration	10530082	symptom_101	10530082	0.005108	2.514700499828905	not_mentioned		not_mentioned	correct	ok	not_mentioned	released	unavailable
Haiku 4.5	imcs21	calibration	10530082	symptom_102	10530082	0.005108	2.514700499828905	not_mentioned		not_mentioned	correct	ok	not_mentioned	released	unavailable
Haiku 4.5	imcs21	calibration	10530082	symptom_103	10530082	0.005108	2.514700499828905	not_mentioned		not_mentioned	correct	ok	not_mentioned	released	unavailable
Haiku 4.5	imcs21	calibration	10530082	symptom_104	10530082	0.005108	2.514700499828905	not_mentioned		not_mentioned	correct	ok	not_mentioned	released	unavailable
Haiku 4.5	imcs21	calibration	10530082	symptom_105	10530082	0.005108	2.514700499828905	not_mentioned		not_mentioned	correct	ok	not_mentioned	released	unavailable
Haiku 4.5	imcs21	calibration	10530082	symptom_106	10530082	0.005108	2.514700499828905	not_mentioned		not_mentioned	correct	ok	not_mentioned	released	unavailable
Haiku 4.5	imcs21	calibration	10530082	symptom_107	10530082	0.005108	2.514700499828905	not_mentioned		not_mentioned	correct	ok	not_mentioned	released	unavailable
Haiku 4.5	imcs21	calibration	10530082	symptom_108	10530082	0.005108	2.514700499828905	not_mentioned		not_mentioned	correct	ok	not_mentioned	released	unavailable
Haiku 4.5	imcs21	calibration	10530082	symptom_109	10530082	0.005108	2.514700499828905	not_mentioned		not_mentioned	correct	ok	not_mentioned	released	unavailable
Haiku 4.5	imcs21	calibration	10530082	symptom_110	10530082	0.005108	2.514700499828905	not_mentioned		not_mentioned	correct	ok	not_mentioned	released	unavailable
Haiku 4.5	imcs21	calibration	10530082	symptom_111	10530082	0.005108	2.514700499828905	not_mentioned		not_mentioned	correct	ok	not_mentioned	released	unavailable
Haiku 4.5	imcs21	calibration	10530082	symptom_112	10530082	0.005108	2.514700499828905	not_mentioned		not_mentioned	correct	ok	not_mentioned	released	unavailable
Haiku 4.5	imcs21	calibration	10530082	symptom_113	10530082	0.005108	2.514700499828905	not_mentioned		not_mentioned	correct	ok	not_mentioned	released	unavailable
Haiku 4.5	imcs21	calibration	10530082	symptom_114	10530082	0.005108	2.514700499828905	not_mentioned		not_mentioned	correct	ok	not_mentioned	released	unavailable
Haiku 4.5	imcs21	calibration	10530082	symptom_115	10530082	0.005108	2.514700499828905	not_mentioned		not_mentioned	correct	ok	not_mentioned	released	unavailable
Haiku 4.5	imcs21	calibration	10530082	symptom_116	10530082	0.005108	2.514700499828905	not_mentioned		not_mentioned	correct	ok	not_mentioned	released	unavailable
Haiku 4.5	imcs21	calibration	10530082	symptom_117	10530082	0.005108	2.514700499828905	not_mentioned		not_mentioned	correct	ok	not_mentioned	released	unavailable
Haiku 4.5	imcs21	calibration	10530082	symptom_118	10530082	0.005108	2.514700499828905	not_mentioned		not_mentioned	correct	ok	not_mentioned	released	unavailable
Haiku 4.5	imcs21	calibration	10530082	symptom_119	10530082	0.005108	2.514700499828905	not_mentioned		not_mentioned	correct	ok	not_mentioned	released	unavailable
Haiku 4.5	imcs21	calibration	10530082	symptom_120	10530082	0.005108	2.514700499828905	not_mentioned		not_mentioned	correct	ok	not_mentioned	released	unavailable
Haiku 4.5	imcs21	calibration	10530082	symptom_121	10530082	0.005108	2.514700499828905	not_mentioned		not_mentioned	correct	ok	not_mentioned	released	unavailable
Haiku 4.5	imcs21	calibration	10530082	symptom_122	10530082	0.005108	2.514700499828905	not_mentioned		not_mentioned	correct	ok	not_mentioned	released	unavailable
Haiku 4.5	imcs21	calibration	10530082	symptom_123	10530082	0.005108	2.514700499828905	not_mentioned		not_mentioned	correct	ok	not_mentioned	released	unavailable
Haiku 4.5	imcs21	calibration	10530082	symptom_124	10530082	0.005108	2.514700499828905	not_mentioned		not_mentioned	correct	ok	not_mentioned	released	unavailable
Haiku 4.5	imcs21	calibration	10530082	symptom_125	10530082	0.005108	2.514700499828905	not_mentioned		not_mentioned	correct	ok	not_mentioned	released	unavailable
Haiku 4.5	imcs21	calibration	10530082	symptom_126	10530082	0.005108	2.514700499828905	not_mentioned		not_mentioned	correct	ok	not_mentioned	released	unavailable
Haiku 4.5	imcs21	calibration	10530082	symptom_127	10530082	0.005108	2.514700499828905	not_mentioned		not_mentioned	correct	ok	not_mentioned	released	unavailable
Haiku 4.5	imcs21	calibration	10530082	symptom_128	10530082	0.005108	2.514700499828905	not_mentioned		not_mentioned	correct	ok	not_mentioned	released	unavailable
Haiku 4.5	imcs21	calibration	10530082	symptom_129	10530082	0.005108	2.514700499828905	not_mentioned		not_mentioned	correct	ok	not_mentioned	released	unavailable
Haiku 4.5	imcs21	calibration	10530082	symptom_130	10530082	0.005108	2.514700499828905	not_mentioned		not_mentioned	correct	ok	not_mentioned	released	unavailable
Haiku 4.5	imcs21	calibration	10530082	symptom_131	10530082	0.005108	2.514700499828905	not_mentioned		not_mentioned	correct	ok	not_mentioned	released	unavailable
Haiku 4.5	imcs21	calibration	10530082	symptom_132	10530082	0.005108	2.514700499828905	not_mentioned		not_mentioned	correct	ok	not_mentioned	released	unavailable
Haiku 4.5	imcs21	calibration	10530082	symptom_133	10530082	0.005108	2.514700499828905	not_mentioned		not_mentioned	correct	ok	not_mentioned	released	unavailable
Haiku 4.5	imcs21	calibration	10530082	symptom_134	10530082	0.005108	2.514700499828905	not_mentioned		not_mentioned	correct	ok	not_mentioned	released	unavailable
Haiku 4.5	imcs21	calibration	10530082	symptom_135	10530082	0.005108	2.514700499828905	not_mentioned		not_mentioned	correct	ok	not_mentioned	released	unavailable
Haiku 4.5	imcs21	calibration	10530082	symptom_136	10530082	0.005108	2.514700499828905	not_mentioned		not_mentioned	correct	ok	not_mentioned	released	unavailable
Haiku 4.5	imcs21	calibration	10530082	symptom_137	10530082	0.005108	2.514700499828905	not_mentioned		not_mentioned	correct	ok	not_mentioned	released	unavailable
Haiku 4.5	imcs21	calibration	10530082	symptom_138	10530082	0.005108	2.514700499828905	not_mentioned		not_mentioned	correct	ok	not_mentioned	released	unavailable
Haiku 4.5	imcs21	calibration	10530082	symptom_139	10530082	0.005108	2.514700499828905	not_mentioned		not_mentioned	correct	ok	not_mentioned	released	unavailable
Haiku 4.5	imcs21	calibration	10530082	symptom_140	10530082	0.005108	2.514700499828905	not_mentioned		not_mentioned	correct	ok	not_mentioned	released	unavailable
Haiku 4.5	imcs21	calibration	10530082	symptom_141	10530082	0.005108	2.514700499828905	not_mentioned		not_mentioned	correct	ok	not_mentioned	released	unavailable
Haiku 4.5	imcs21	calibration	10530082	symptom_142	10530082	0.005108	2.514700499828905	not_mentioned		not_mentioned	correct	ok	not_mentioned	released	unavailable
Haiku 4.5	imcs21	calibration	10530082	symptom_143	10530082	0.005108	2.514700499828905	not_mentioned		not_mentioned	correct	ok	not_mentioned	released	unavailable
Haiku 4.5	imcs21	calibration	10530082	symptom_144	10530082	0.005108	2.514700499828905	not_mentioned		not_mentioned	correct	ok	not_mentioned	released	unavailable
Haiku 4.5	imcs21	calibration	10530082	symptom_145	10530082	0.005108	2.514700499828905	not_mentioned		not_mentioned	correct	ok	not_mentioned	released	unavailable
Haiku 4.5	imcs21	calibration	10530082	symptom_146	10530082	0.005108	2.514700499828905	not_mentioned		not_mentioned	correct	ok	not_mentioned	released	unavailable
Haiku 4.5	imcs21	calibration	10530082	symptom_147	10530082	0.005108	2.514700499828905	not_mentioned		not_mentioned	correct	ok	not_mentioned	released	unavailable
Haiku 4.5	imcs21	calibration	10530082	symptom_148	10530082	0.005108	2.514700499828905	not_mentioned		not_mentioned	correct	ok	not_mentioned	released	unavailable
Haiku 4.5	imcs21	calibration	10530082	symptom_149	10530082	0.005108	2.514700499828905	not_mentioned		not_mentioned	correct	ok	not_mentioned	released	unavailable
Haiku 4.5	imcs21	calibration	10530082	symptom_150	10530082	0.005108	2.514700499828905	not_mentioned		not_mentioned	correct	ok	not_mentioned	released	unavailable
Haiku 4.5	imcs21	calibration	10530082	symptom_151	10530082	0.005108	2.514700499828905	not_mentioned		not_mentioned	correct	ok	not_mentioned	released	unavailable
Haiku 4.5	imcs21	calibration	10530082	symptom_152	10530082	0.005108	2.514700499828905	not_mentioned		not_mentioned	correct	ok	not_mentioned	released	unavailable
Haiku 4.5	imcs21	calibration	10530082	symptom_153	10530082	0.005108	2.514700499828905	not_mentioned		not_mentioned	correct	ok	not_mentioned	released	unavailable
Haiku 4.5	imcs21	calibration	10530082	symptom_154	10530082	0.005108	2.514700499828905	not_mentioned		not_mentioned	correct	ok	not_mentioned	released	unavailable
Haiku 4.5	imcs21	calibration	10530082	symptom_155	10530082	0.005108	2.514700499828905	not_mentioned		not_mentioned	correct	ok	not_mentioned	released	unavailable
Haiku 4.5	imcs21	calibration	10530082	symptom_156	10530082	0.005108	2.514700499828905	not_mentioned		not_mentioned	correct	ok	not_mentioned	released	unavailable
Haiku 4.5	imcs21	calibration	10530082	symptom_157	10530082	0.005108	2.514700499828905	not_mentioned		not_mentioned	correct	ok	not_mentioned	released	unavailable
Haiku 4.5	imcs21	calibration	10530082	symptom_158	10530082	0.005108	2.514700499828905	not_mentioned		not_mentioned	correct	ok	not_mentioned	released	unavailable
Haiku 4.5	imcs21	calibration	10530082	symptom_159	10530082	0.005108	2.514700499828905	not_mentioned		not_mentioned	correct	ok	not_mentioned	released	unavailable
Haiku 4.5	imcs21	calibration	10530082	symptom_160	10530082	0.005108	2.514700499828905	not_mentioned		not_mentioned	correct	ok	not_mentioned	released	unavailable
Haiku 4.5	imcs21	calibration	10530082	symptom_161	10530082	0.005108	2.514700499828905	not_mentioned		not_mentioned	correct	ok	not_mentioned	released	unavailable
Haiku 4.5	imcs21	calibration	10530082	symptom_162	10530082	0.005108	2.514700499828905	not_mentioned		not_mentioned	correct	ok	not_mentioned	released	unavailable
Haiku 4.5	imcs21	calibration	10530082	symptom_163	10530082	0.005108	2.514700499828905	not_mentioned		not_mentioned	correct	ok	not_mentioned	released	unavailable
Haiku 4.5	imcs21	calibration	10530082	symptom_164	10530082	0.005108	2.514700499828905	not_mentioned		not_mentioned	correct	ok	not_mentioned	released	unavailable
Haiku 4.5	imcs21	calibration	10530082	symptom_165	10530082	0.005108	2.514700499828905	not_mentioned		not_mentioned	correct	ok	not_mentioned	released	unavailable
Haiku 4.5	imcs21	calibration	10530082	symptom_166	10530082	0.005108	2.514700499828905	not_mentioned		not_mentioned	correct	ok	not_mentioned	released	unavailable
Haiku 4.5	imcs21	calibration	10530082	symptom_167	10530082	0.005108	2.514700499828905	not_mentioned		not_mentioned	correct	ok	not_mentioned	released	unavailable
Haiku 4.5	imcs21	calibration	10530082	symptom_168	10530082	0.005108	2.514700499828905	not_mentioned		not_mentioned	correct	ok	not_mentioned	released	unavailable
Haiku 4.5	imcs21	calibration	10530082	symptom_169	10530082	0.005108	2.514700499828905	not_mentioned		not_mentioned	correct	ok	not_mentioned	released	unavailable
Haiku 4.5	imcs21	calibration	10530082	symptom_170	10530082	0.005108	2.514700499828905	not_mentioned		not_mentioned	correct	ok	not_mentioned	released	unavailable
Haiku 4.5	imcs21	calibration	10530082	symptom_171	10530082	0.005108	2.514700499828905	not_mentioned		not_mentioned	correct	ok	not_mentioned	released	unavailable
Haiku 4.5	imcs21	calibration	10530082	symptom_172	10530082	0.005108	2.514700499828905	not_mentioned		not_mentioned	correct	ok	not_mentioned	released	unavailable
Haiku 4.5	imcs21	calibration	10530082	symptom_173	10530082	0.005108	2.514700499828905	not_mentioned		not_mentioned	correct	ok	not_mentioned	released	unavailable
Haiku 4.5	imcs21	calibration	10530082	symptom_174	10530082	0.005108	2.514700499828905	not_mentioned		not_mentioned	correct	ok	not_mentioned	released	unavailable
Haiku 4.5	imcs21	calibration	10530082	symptom_175	10530082	0.005108	2.514700499828905	not_mentioned		not_mentioned	correct	ok	not_mentioned	released	unavailable
Haiku 4.5	imcs21	calibration	10530082	symptom_176	10530082	0.005108	2.514700499828905	not_mentioned		not_mentioned	correct	ok	not_mentioned	released	unavailable
Haiku 4.5	imcs21	calibration	10530082	symptom_177	10530082	0.005108	2.514700499828905	not_mentioned		not_mentioned	correct	ok	not_mentioned	released	unavailable
Haiku 4.5	imcs21	calibration	10530082	symptom_178	10530082	0.005108	2.514700499828905	not_mentioned		not_mentioned	correct	ok	not_mentioned	released	unavailable
Haiku 4.5	imcs21	calibration	10530082	symptom_179	10530082	0.005108	2.514700499828905	not_mentioned		not_mentioned	correct	ok	not_mentioned	released	unavailable
Haiku 4.5	imcs21	calibration	10530082	symptom_180	10530082	0.005108	2.514700499828905	not_mentioned		not_mentioned	correct	ok	not_mentioned	released	unavailable
Haiku 4.5	imcs21	calibration	10530082	symptom_181	10530082	0.005108	2.514700499828905	not_mentioned		not_mentioned	correct	ok	not_mentioned	released	unavailable
Haiku 4.5	imcs21	calibration	10530082	symptom_182	10530082	0.005108	2.514700499828905	not_mentioned		not_mentioned	correct	ok	not_mentioned	released	unavailable
Haiku 4.5	imcs21	calibration	10530082	symptom_183	10530082	0.005108	2.514700499828905	not_mentioned		not_mentioned	correct	ok	not_mentioned	released	unavailable
Haiku 4.5	imcs21	calibration	10530082	symptom_184	10530082	0.005108	2.514700499828905	not_mentioned		not_mentioned	correct	ok	not_mentioned	released	unavailable
Haiku 4.5	imcs21	calibration	10530082	symptom_185	10530082	0.005108	2.514700499828905	not_mentioned		not_mentioned	correct	ok	not_mentioned	released	unavailable
Haiku 4.5	imcs21	calibration	10530082	symptom_186	10530082	0.005108	2.514700499828905	positive	0.95	not_mentioned	incorrect	ok	not_mentioned	released	reported_percentage
Haiku 4.5	imcs21	calibration	10530082	symptom_187	10530082	0.005108	2.514700499828905	not_mentioned		not_mentioned	correct	ok	not_mentioned	released	unavailable
Haiku 4.5	imcs21	calibration	10530082	symptom_188	10530082	0.005108	2.514700499828905	not_mentioned		not_mentioned	correct	ok	not_mentioned	released	unavailable
Haiku 4.5	imcs21	calibration	10530082	symptom_189	10530082	0.005108	2.514700499828905	not_mentioned		not_mentioned	correct	ok	not_mentioned	released	unavailable
Haiku 4.5	imcs21	calibration	10530082	symptom_190	10530082	0.005108	2.514700499828905	not_mentioned		not_mentioned	correct	ok	not_mentioned	released	unavailable
Haiku 4.5	imcs21	calibration	10530082	symptom_191	10530082	0.005108	2.514700499828905	not_mentioned		not_mentioned	correct	ok	not_mentioned	released	unavailable
Haiku 4.5	imcs21	calibration	10530082	symptom_192	10530082	0.005108	2.514700499828905	not_mentioned		not_mentioned	correct	ok	not_mentioned	released	unavailable
Haiku 4.5	imcs21	calibration	10530082	symptom_193	10530082	0.005108	2.514700499828905	not_mentioned		not_mentioned	correct	ok	not_mentioned	released	unavailable
Haiku 4.5	imcs21	calibration	10530082	symptom_194	10530082	0.005108	2.514700499828905	not_mentioned		not_mentioned	correct	ok	not_mentioned	released	unavailable
Haiku 4.5	imcs21	calibration	10530082	symptom_195	10530082	0.005108	2.514700499828905	not_mentioned		not_mentioned	correct	ok	not_mentioned	released	unavailable
Haiku 4.5	imcs21	calibration	10530082	symptom_196	10530082	0.005108	2.514700499828905	not_mentioned		not_mentioned	correct	ok	not_mentioned	released	unavailable
Haiku 4.5	imcs21	calibration	10530082	symptom_197	10530082	0.005108	2.514700499828905	not_mentioned		not_mentioned	correct	ok	not_mentioned	released	unavailable
Haiku 4.5	imcs21	calibration	10530082	symptom_198	10530082	0.005108	2.514700499828905	not_mentioned		not_mentioned	correct	ok	not_mentioned	released	unavailable
Haiku 4.5	imcs21	calibration	10530082	symptom_199	10530082	0.005108	2.514700499828905	not_mentioned		not_mentioned	correct	ok	not_mentioned	released	unavailable
Haiku 4.5	imcs21	calibration	10530082	symptom_200	10530082	0.005108	2.514700499828905	not_mentioned		not_mentioned	correct	ok	not_mentioned	released	unavailable
Haiku 4.5	imcs21	calibration	10530082	symptom_201	10530082	0.005108	2.514700499828905	not_mentioned		not_mentioned	correct	ok	not_mentioned	released	unavailable
Haiku 4.5	imcs21	calibration	10530082	symptom_202	10530082	0.005108	2.514700499828905	not_mentioned		not_mentioned	correct	ok	not_mentioned	released	unavailable
Haiku 4.5	imcs21	calibration	10530082	symptom_203	10530082	0.005108	2.514700499828905	not_mentioned		not_mentioned	correct	ok	not_mentioned	released	unavailable
Haiku 4.5	imcs21	calibration	10530082	symptom_204	10530082	0.005108	2.514700499828905	not_mentioned		not_mentioned	correct	ok	not_mentioned	released	unavailable
Haiku 4.5	imcs21	calibration	10530082	symptom_205	10530082	0.005108	2.514700499828905	not_mentioned		not_mentioned	correct	ok	not_mentioned	released	unavailable
Haiku 4.5	imcs21	calibration	10530082	symptom_206	10530082	0.005108	2.514700499828905	not_mentioned		not_mentioned	correct	ok	not_mentioned	released	unavailable
Haiku 4.5	imcs21	calibration	10530082	symptom_207	10530082	0.005108	2.514700499828905	not_mentioned		not_mentioned	correct	ok	not_mentioned	released	unavailable
Haiku 4.5	imcs21	calibration	10530082	symptom_208	10530082	0.005108	2.514700499828905	not_mentioned		not_mentioned	correct	ok	not_mentioned	released	unavailable
Haiku 4.5	imcs21	calibration	10530082	symptom_209	10530082	0.005108	2.514700499828905	not_mentioned		not_mentioned	correct	ok	not_mentioned	released	unavailable
Haiku 4.5	imcs21	calibration	10530082	symptom_210	10530082	0.005108	2.514700499828905	not_mentioned		not_mentioned	correct	ok	not_mentioned	released	unavailable
Haiku 4.5	imcs21	calibration	10530082	symptom_211	10530082	0.005108	2.514700499828905	not_mentioned		not_mentioned	correct	ok	not_mentioned	released	unavailable
Haiku 4.5	imcs21	calibration	10530082	symptom_212	10530082	0.005108	2.514700499828905	not_mentioned		not_mentioned	correct	ok	not_mentioned	released	unavailable
Haiku 4.5	imcs21	calibration	10530082	symptom_213	10530082	0.005108	2.514700499828905	not_mentioned		not_mentioned	correct	ok	not_mentioned	released	unavailable
Haiku 4.5	imcs21	calibration	10530082	symptom_214	10530082	0.005108	2.514700499828905	not_mentioned		not_mentioned	correct	ok	not_mentioned	released	unavailable
Haiku 4.5	imcs21	calibration	10530082	symptom_215	10530082	0.005108	2.514700499828905	not_mentioned		not_mentioned	correct	ok	not_mentioned	released	unavailable
Haiku 4.5	imcs21	calibration	10530082	symptom_216	10530082	0.005108	2.514700499828905	not_mentioned		not_mentioned	correct	ok	not_mentioned	released	unavailable
Haiku 4.5	imcs21	calibration	10530082	symptom_217	10530082	0.005108	2.514700499828905	not_mentioned		not_mentioned	correct	ok	not_mentioned	released	unavailable
Haiku 4.5	imcs21	calibration	10530082	symptom_218	10530082	0.005108	2.514700499828905	not_mentioned		not_mentioned	correct	ok	not_mentioned	released	unavailable
Haiku 4.5	imcs21	calibration	10530082	symptom_219	10530082	0.005108	2.514700499828905	not_mentioned		not_mentioned	correct	ok	not_mentioned	released	unavailable
Haiku 4.5	imcs21	calibration	10530082	symptom_220	10530082	0.005108	2.514700499828905	not_mentioned		not_mentioned	correct	ok	not_mentioned	released	unavailable
Haiku 4.5	imcs21	calibration	10530082	symptom_221	10530082	0.005108	2.514700499828905	not_mentioned		not_mentioned	correct	ok	not_mentioned	released	unavailable
Haiku 4.5	imcs21	calibration	10530082	symptom_222	10530082	0.005108	2.514700499828905	not_mentioned		not_mentioned	correct	ok	not_mentioned	released	unavailable
Haiku 4.5	imcs21	calibration	10530082	symptom_223	10530082	0.005108	2.514700499828905	not_mentioned		not_mentioned	correct	ok	not_mentioned	released	unavailable
Haiku 4.5	imcs21	calibration	10530082	symptom_224	10530082	0.005108	2.514700499828905	not_mentioned		not_mentioned	correct	ok	not_mentioned	released	unavailable
Haiku 4.5	imcs21	calibration	10530082	symptom_225	10530082	0.005108	2.514700499828905	not_mentioned		not_mentioned	correct	ok	not_mentioned	released	unavailable
Haiku 4.5	imcs21	calibration	10530082	symptom_226	10530082	0.005108	2.514700499828905	not_mentioned		not_mentioned	correct	ok	not_mentioned	released	unavailable
Haiku 4.5	imcs21	calibration	10530082	symptom_227	10530082	0.005108	2.514700499828905	not_mentioned		not_mentioned	correct	ok	not_mentioned	released	unavailable
Haiku 4.5	imcs21	calibration	10530082	symptom_228	10530082	0.005108	2.514700499828905	not_mentioned		not_mentioned	correct	ok	not_mentioned	released	unavailable
Haiku 4.5	imcs21	calibration	10530082	symptom_229	10530082	0.005108	2.514700499828905	not_mentioned		not_mentioned	correct	ok	not_mentioned	released	unavailable
Haiku 4.5	imcs21	calibration	10530082	symptom_230	10530082	0.005108	2.514700499828905	not_mentioned		not_mentioned	correct	ok	not_mentioned	released	unavailable
Haiku 4.5	imcs21	calibration	10530082	symptom_231	10530082	0.005108	2.514700499828905	not_mentioned		not_mentioned	correct	ok	not_mentioned	released	unavailable
Haiku 4.5	imcs21	calibration	10530082	symptom_232	10530082	0.005108	2.514700499828905	not_mentioned		not_mentioned	correct	ok	not_mentioned	released	unavailable
Haiku 4.5	imcs21	calibration	10530082	symptom_233	10530082	0.005108	2.514700499828905	not_mentioned		not_mentioned	correct	ok	not_mentioned	released	unavailable
Haiku 4.5	imcs21	calibration	10530082	symptom_234	10530082	0.005108	2.514700499828905	not_mentioned		not_mentioned	correct	ok	not_mentioned	released	unavailable
Haiku 4.5	imcs21	calibration	10530082	symptom_235	10530082	0.005108	2.514700499828905	not_mentioned		not_mentioned	correct	ok	not_mentioned	released	unavailable
Haiku 4.5	imcs21	calibration	10530082	symptom_236	10530082	0.005108	2.514700499828905	not_mentioned		not_mentioned	correct	ok	not_mentioned	released	unavailable
Haiku 4.5	imcs21	calibration	10530082	symptom_237	10530082	0.005108	2.514700499828905	not_mentioned		not_mentioned	correct	ok	not_mentioned	released	unavailable
Haiku 4.5	imcs21	calibration	10530082	symptom_238	10530082	0.005108	2.514700499828905	not_mentioned		not_mentioned	correct	ok	not_mentioned	released	unavailable
Haiku 4.5	imcs21	calibration	10530082	symptom_239	10530082	0.005108	2.514700499828905	not_mentioned		not_mentioned	correct	ok	not_mentioned	released	unavailable
Haiku 4.5	imcs21	calibration	10530082	symptom_240	10530082	0.005108	2.514700499828905	not_mentioned		not_mentioned	correct	ok	not_mentioned	released	unavailable
Haiku 4.5	imcs21	calibration	10530082	symptom_241	10530082	0.005108	2.514700499828905	not_mentioned		not_mentioned	correct	ok	not_mentioned	released	unavailable
Haiku 4.5	imcs21	calibration	10530082	symptom_242	10530082	0.005108	2.514700499828905	not_mentioned		not_mentioned	correct	ok	not_mentioned	released	unavailable
Haiku 4.5	imcs21	calibration	10530082	symptom_243	10530082	0.005108	2.514700499828905	not_mentioned		not_mentioned	correct	ok	not_mentioned	released	unavailable
Haiku 4.5	imcs21	calibration	10530082	symptom_244	10530082	0.005108	2.514700499828905	not_mentioned		not_mentioned	correct	ok	not_mentioned	released	unavailable
Haiku 4.5	imcs21	calibration	10530082	symptom_245	10530082	0.005108	2.514700499828905	not_mentioned		not_mentioned	correct	ok	not_mentioned	released	unavailable
Haiku 4.5	imcs21	calibration	10530082	symptom_246	10530082	0.005108	2.514700499828905	not_mentioned		not_mentioned	correct	ok	not_mentioned	released	unavailable
Haiku 4.5	imcs21	calibration	10530082	symptom_247	10530082	0.005108	2.514700499828905	not_mentioned		not_mentioned	correct	ok	not_mentioned	released	unavailable
Haiku 4.5	imcs21	calibration	10530082	symptom_248	10530082	0.005108	2.514700499828905	not_mentioned		not_mentioned	correct	ok	not_mentioned	released	unavailable
Haiku 4.5	imcs21	calibration	10530082	symptom_249	10530082	0.005108	2.514700499828905	not_mentioned		not_mentioned	correct	ok	not_mentioned	released	unavailable
Haiku 4.5	imcs21	calibration	10530082	symptom_250	10530082	0.005108	2.514700499828905	not_mentioned		not_mentioned	correct	ok	not_mentioned	released	unavailable
Haiku 4.5	imcs21	calibration	10530082	symptom_251	10530082	0.005108	2.514700499828905	not_mentioned		not_mentioned	correct	ok	not_mentioned	released	unavailable
Haiku 4.5	imcs21	calibration	10530082	symptom_252	10530082	0.005108	2.514700499828905	not_mentioned		not_mentioned	correct	ok	not_mentioned	released	unavailable
Haiku 4.5	imcs21	calibration	10530082	symptom_253	10530082	0.005108	2.514700499828905	not_mentioned		not_mentioned	correct	ok	not_mentioned	released	unavailable
Haiku 4.5	imcs21	calibration	10530082	symptom_254	10530082	0.005108	2.514700499828905	not_mentioned		not_mentioned	correct	ok	not_mentioned	released	unavailable
Haiku 4.5	imcs21	calibration	10530082	symptom_255	10530082	0.005108	2.514700499828905	not_mentioned		not_mentioned	correct	ok	not_mentioned	released	unavailable
Haiku 4.5	imcs21	calibration	10530082	symptom_256	10530082	0.005108	2.514700499828905	not_mentioned		not_mentioned	correct	ok	not_mentioned	released	unavailable
Haiku 4.5	imcs21	calibration	10530082	symptom_257	10530082	0.005108	2.514700499828905	not_mentioned		not_mentioned	correct	ok	not_mentioned	released	unavailable
Haiku 4.5	imcs21	calibration	10530082	symptom_258	10530082	0.005108	2.514700499828905	not_mentioned		not_mentioned	correct	ok	not_mentioned	released	unavailable
Haiku 4.5	imcs21	calibration	10530082	symptom_259	10530082	0.005108	2.514700499828905	not_mentioned		not_mentioned	correct	ok	not_mentioned	released	unavailable
Haiku 4.5	imcs21	calibration	10530082	symptom_260	10530082	0.005108	2.514700499828905	not_mentioned		not_mentioned	correct	ok	not_mentioned	released	unavailable
Haiku 4.5	imcs21	calibration	10530082	symptom_261	10530082	0.005108	2.514700499828905	not_mentioned		not_mentioned	correct	ok	not_mentioned	released	unavailable
Haiku 4.5	imcs21	calibration	10530082	symptom_262	10530082	0.005108	2.514700499828905	not_mentioned		not_mentioned	correct	ok	not_mentioned	released	unavailable
Haiku 4.5	imcs21	calibration	10530082	symptom_263	10530082	0.005108	2.514700499828905	not_mentioned		not_mentioned	correct	ok	not_mentioned	released	unavailable
Haiku 4.5	imcs21	calibration	10530082	symptom_264	10530082	0.005108	2.514700499828905	not_mentioned		not_mentioned	correct	ok	not_mentioned	released	unavailable
Haiku 4.5	imcs21	calibration	10530082	symptom_265	10530082	0.005108	2.514700499828905	not_mentioned		not_mentioned	correct	ok	not_mentioned	released	unavailable
Haiku 4.5	imcs21	calibration	10530082	symptom_266	10530082	0.005108	2.514700499828905	not_mentioned		not_mentioned	correct	ok	not_mentioned	released	unavailable
Haiku 4.5	imcs21	calibration	10530082	symptom_267	10530082	0.005108	2.514700499828905	not_mentioned		not_mentioned	correct	ok	not_mentioned	released	unavailable
Haiku 4.5	imcs21	calibration	10530082	symptom_268	10530082	0.005108	2.514700499828905	not_mentioned		not_mentioned	correct	ok	not_mentioned	released	unavailable
Haiku 4.5	imcs21	calibration	10530082	symptom_269	10530082	0.005108	2.514700499828905	not_mentioned		not_mentioned	correct	ok	not_mentioned	released	unavailable
Haiku 4.5	imcs21	calibration	10530082	symptom_270	10530082	0.005108	2.514700499828905	not_mentioned		not_mentioned	correct	ok	not_mentioned	released	unavailable
Haiku 4.5	imcs21	calibration	10530082	symptom_271	10530082	0.005108	2.514700499828905	not_mentioned		not_mentioned	correct	ok	not_mentioned	released	unavailable
Haiku 4.5	imcs21	calibration	10530082	symptom_272	10530082	0.005108	2.514700499828905	not_mentioned		not_mentioned	correct	ok	not_mentioned	released	unavailable
Haiku 4.5	imcs21	calibration	10530082	symptom_273	10530082	0.005108	2.514700499828905	not_mentioned		not_mentioned	correct	ok	not_mentioned	released	unavailable
Haiku 4.5	imcs21	calibration	10530082	symptom_274	10530082	0.005108	2.514700499828905	not_mentioned		not_mentioned	correct	ok	not_mentioned	released	unavailable
Haiku 4.5	imcs21	calibration	10530082	symptom_275	10530082	0.005108	2.514700499828905	not_mentioned		not_mentioned	correct	ok	not_mentioned	released	unavailable
Haiku 4.5	imcs21	calibration	10530082	symptom_276	10530082	0.005108	2.514700499828905	not_mentioned		not_mentioned	correct	ok	not_mentioned	released	unavailable
Haiku 4.5	imcs21	calibration	10530082	symptom_277	10530082	0.005108	2.514700499828905	not_mentioned		not_mentioned	correct	ok	not_mentioned	released	unavailable
Haiku 4.5	imcs21	calibration	10530082	symptom_278	10530082	0.005108	2.514700499828905	not_mentioned		not_mentioned	correct	ok	not_mentioned	released	unavailable
Haiku 4.5	imcs21	calibration	10530082	symptom_279	10530082	0.005108	2.514700499828905	not_mentioned		not_mentioned	correct	ok	not_mentioned	released	unavailable
Haiku 4.5	imcs21	calibration	10530082	symptom_280	10530082	0.005108	2.514700499828905	not_mentioned		not_mentioned	correct	ok	not_mentioned	released	unavailable
Haiku 4.5	imcs21	calibration	10530082	symptom_281	10530082	0.005108	2.514700499828905	not_mentioned		not_mentioned	correct	ok	not_mentioned	released	unavailable
Haiku 4.5	imcs21	calibration	10530082	symptom_282	10530082	0.005108	2.514700499828905	not_mentioned		not_mentioned	correct	ok	not_mentioned	released	unavailable
Haiku 4.5	imcs21	calibration	10530082	symptom_283	10530082	0.005108	2.514700499828905	not_mentioned		not_mentioned	correct	ok	not_mentioned	released	unavailable
Haiku 4.5	imcs21	calibration	10530082	symptom_284	10530082	0.005108	2.514700499828905	not_mentioned		not_mentioned	correct	ok	not_mentioned	released	unavailable
Haiku 4.5	imcs21	calibration	10530082	symptom_285	10530082	0.005108	2.514700499828905	uncertain	0.7	not_mentioned	incorrect	ok	not_mentioned	released	reported_percentage
Haiku 4.5	imcs21	calibration	10530082	symptom_286	10530082	0.005108	2.514700499828905	not_mentioned		not_mentioned	correct	ok	not_mentioned	released	unavailable
Haiku 4.5	imcs21	calibration	10530082	symptom_287	10530082	0.005108	2.514700499828905	not_mentioned		not_mentioned	correct	ok	not_mentioned	released	unavailable
Haiku 4.5	imcs21	calibration	10530082	symptom_288	10530082	0.005108	2.514700499828905	not_mentioned		not_mentioned	correct	ok	not_mentioned	released	unavailable
Haiku 4.5	imcs21	calibration	10530082	symptom_289	10530082	0.005108	2.514700499828905	not_mentioned		not_mentioned	correct	ok	not_mentioned	released	unavailable
Haiku 4.5	imcs21	calibration	10530082	symptom_290	10530082	0.005108	2.514700499828905	not_mentioned		not_mentioned	correct	ok	not_mentioned	released	unavailable
Haiku 4.5	imcs21	calibration	10530082	symptom_291	10530082	0.005108	2.514700499828905	not_mentioned		not_mentioned	correct	ok	not_mentioned	released	unavailable
Haiku 4.5	imcs21	calibration	10530082	symptom_292	10530082	0.005108	2.514700499828905	not_mentioned		not_mentioned	correct	ok	not_mentioned	released	unavailable
Haiku 4.5	imcs21	calibration	10530082	symptom_293	10530082	0.005108	2.514700499828905	not_mentioned		not_mentioned	correct	ok	not_mentioned	released	unavailable
Haiku 4.5	imcs21	calibration	10530082	symptom_294	10530082	0.005108	2.514700499828905	not_mentioned		not_mentioned	correct	ok	not_mentioned	released	unavailable
Haiku 4.5	imcs21	calibration	10530082	symptom_295	10530082	0.005108	2.514700499828905	not_mentioned		not_mentioned	correct	ok	not_mentioned	released	unavailable
Haiku 4.5	imcs21	calibration	10530082	symptom_296	10530082	0.005108	2.514700499828905	not_mentioned		not_mentioned	correct	ok	not_mentioned	released	unavailable
Haiku 4.5	imcs21	calibration	10530082	symptom_297	10530082	0.005108	2.514700499828905	not_mentioned		not_mentioned	correct	ok	not_mentioned	released	unavailable
Haiku 4.5	imcs21	calibration	10530082	symptom_298	10530082	0.005108	2.514700499828905	not_mentioned		not_mentioned	correct	ok	not_mentioned	released	unavailable
Haiku 4.5	imcs21	calibration	10530082	symptom_299	10530082	0.005108	2.514700499828905	not_mentioned		not_mentioned	correct	ok	not_mentioned	released	unavailable
Haiku 4.5	imcs21	calibration	10530082	symptom_300	10530082	0.005108	2.514700499828905	not_mentioned		not_mentioned	correct	ok	not_mentioned	released	unavailable
Haiku 4.5	imcs21	calibration	10530082	symptom_301	10530082	0.005108	2.514700499828905	not_mentioned		not_mentioned	correct	ok	not_mentioned	released	unavailable
Haiku 4.5	imcs21	calibration	10530082	symptom_302	10530082	0.005108	2.514700499828905	not_mentioned		not_mentioned	correct	ok	not_mentioned	released	unavailable
Haiku 4.5	imcs21	calibration	10530082	symptom_303	10530082	0.005108	2.514700499828905	not_mentioned		not_mentioned	correct	ok	not_mentioned	released	unavailable
Haiku 4.5	imcs21	calibration	10530082	symptom_304	10530082	0.005108	2.514700499828905	not_mentioned		not_mentioned	correct	ok	not_mentioned	released	unavailable
Haiku 4.5	imcs21	calibration	10530082	symptom_305	10530082	0.005108	2.514700499828905	not_mentioned		not_mentioned	correct	ok	not_mentioned	released	unavailable
Haiku 4.5	imcs21	calibration	10530082	symptom_306	10530082	0.005108	2.514700499828905	not_mentioned		not_mentioned	correct	ok	not_mentioned	released	unavailable
Haiku 4.5	imcs21	calibration	10530082	symptom_307	10530082	0.005108	2.514700499828905	not_mentioned		not_mentioned	correct	ok	not_mentioned	released	unavailable
Haiku 4.5	imcs21	calibration	10530082	symptom_308	10530082	0.005108	2.514700499828905	not_mentioned		not_mentioned	correct	ok	not_mentioned	released	unavailable
Haiku 4.5	imcs21	calibration	10530082	symptom_309	10530082	0.005108	2.514700499828905	not_mentioned		not_mentioned	correct	ok	not_mentioned	released	unavailable
Haiku 4.5	imcs21	calibration	10530082	symptom_310	10530082	0.005108	2.514700499828905	not_mentioned		not_mentioned	correct	ok	not_mentioned	released	unavailable
Haiku 4.5	imcs21	calibration	10530082	symptom_311	10530082	0.005108	2.514700499828905	not_mentioned		not_mentioned	correct	ok	not_mentioned	released	unavailable
Haiku 4.5	imcs21	calibration	10530082	symptom_312	10530082	0.005108	2.514700499828905	not_mentioned		not_mentioned	correct	ok	not_mentioned	released	unavailable
Haiku 4.5	imcs21	calibration	10530082	symptom_313	10530082	0.005108	2.514700499828905	not_mentioned		not_mentioned	correct	ok	not_mentioned	released	unavailable
Haiku 4.5	imcs21	calibration	10530082	symptom_314	10530082	0.005108	2.514700499828905	not_mentioned		not_mentioned	correct	ok	not_mentioned	released	unavailable
Haiku 4.5	imcs21	calibration	10530082	symptom_315	10530082	0.005108	2.514700499828905	not_mentioned		not_mentioned	correct	ok	not_mentioned	released	unavailable
Haiku 4.5	imcs21	calibration	10530082	symptom_316	10530082	0.005108	2.514700499828905	not_mentioned		not_mentioned	correct	ok	not_mentioned	released	unavailable
Haiku 4.5	imcs21	calibration	10530082	symptom_317	10530082	0.005108	2.514700499828905	not_mentioned		not_mentioned	correct	ok	not_mentioned	released	unavailable
Haiku 4.5	imcs21	calibration	10530082	symptom_318	10530082	0.005108	2.514700499828905	not_mentioned		not_mentioned	correct	ok	not_mentioned	released	unavailable
Haiku 4.5	imcs21	calibration	10530082	symptom_319	10530082	0.005108	2.514700499828905	not_mentioned		not_mentioned	correct	ok	not_mentioned	released	unavailable
Haiku 4.5	imcs21	calibration	10530082	symptom_320	10530082	0.005108	2.514700499828905	not_mentioned		not_mentioned	correct	ok	not_mentioned	released	unavailable
Haiku 4.5	imcs21	calibration	10530082	symptom_321	10530082	0.005108	2.514700499828905	not_mentioned		not_mentioned	correct	ok	not_mentioned	released	unavailable
Haiku 4.5	imcs21	calibration	10530082	symptom_322	10530082	0.005108	2.514700499828905	not_mentioned		not_mentioned	correct	ok	not_mentioned	released	unavailable
Haiku 4.5	imcs21	calibration	10530082	symptom_323	10530082	0.005108	2.514700499828905	not_mentioned		not_mentioned	correct	ok	not_mentioned	released	unavailable
Haiku 4.5	imcs21	calibration	10530082	symptom_324	10530082	0.005108	2.514700499828905	not_mentioned		not_mentioned	correct	ok	not_mentioned	released	unavailable
Haiku 4.5	imcs21	calibration	10530082	symptom_325	10530082	0.005108	2.514700499828905	not_mentioned		not_mentioned	correct	ok	not_mentioned	released	unavailable
Haiku 4.5	imcs21	calibration	10530082	symptom_326	10530082	0.005108	2.514700499828905	not_mentioned		not_mentioned	correct	ok	not_mentioned	released	unavailable
Haiku 4.5	imcs21	calibration	10530082	symptom_327	10530082	0.005108	2.514700499828905	not_mentioned		not_mentioned	correct	ok	not_mentioned	released	unavailable
Haiku 4.5	imcs21	calibration	10530082	symptom_328	10530082	0.005108	2.514700499828905	not_mentioned		not_mentioned	correct	ok	not_mentioned	released	unavailable
Haiku 4.5	imcs21	calibration	10530082	symptom_329	10530082	0.005108	2.514700499828905	not_mentioned		not_mentioned	correct	ok	not_mentioned	released	unavailable
Haiku 4.5	imcs21	calibration	10530082	symptom_330	10530082	0.005108	2.514700499828905	not_mentioned		not_mentioned	correct	ok	not_mentioned	released	unavailable
Haiku 4.5	imcs21	calibration	10531041	symptom_000	10531041	0.00383	1.29011533386074	not_mentioned		uncertain	incorrect	ok	uncertain	released	unavailable
Haiku 4.5	imcs21	calibration	10531041	symptom_001	10531041	0.00383	1.29011533386074	positive	0.95	positive	correct	ok	positive	released	reported_percentage
Haiku 4.5	imcs21	calibration	10531041	symptom_002	10531041	0.00383	1.29011533386074	not_mentioned		not_mentioned	correct	ok	not_mentioned	released	unavailable
Haiku 4.5	imcs21	calibration	10531041	symptom_003	10531041	0.00383	1.29011533386074	not_mentioned		uncertain	incorrect	ok	uncertain	released	unavailable
Haiku 4.5	imcs21	calibration	10531041	symptom_004	10531041	0.00383	1.29011533386074	not_mentioned		uncertain	incorrect	ok	uncertain	released	unavailable
Haiku 4.5	imcs21	calibration	10531041	symptom_005	10531041	0.00383	1.29011533386074	not_mentioned		not_mentioned	correct	ok	not_mentioned	released	unavailable
Haiku 4.5	imcs21	calibration	10531041	symptom_006	10531041	0.00383	1.29011533386074	not_mentioned		not_mentioned	correct	ok	not_mentioned	released	unavailable
Haiku 4.5	imcs21	calibration	10531041	symptom_007	10531041	0.00383	1.29011533386074	not_mentioned		positive	incorrect	ok	positive	released	unavailable
Haiku 4.5	imcs21	calibration	10531041	symptom_008	10531041	0.00383	1.29011533386074	not_mentioned		not_mentioned	correct	ok	not_mentioned	released	unavailable
Haiku 4.5	imcs21	calibration	10531041	symptom_009	10531041	0.00383	1.29011533386074	not_mentioned		not_mentioned	correct	ok	not_mentioned	released	unavailable
Haiku 4.5	imcs21	calibration	10531041	symptom_010	10531041	0.00383	1.29011533386074	not_mentioned		not_mentioned	correct	ok	not_mentioned	released	unavailable
Haiku 4.5	imcs21	calibration	10531041	symptom_011	10531041	0.00383	1.29011533386074	not_mentioned		not_mentioned	correct	ok	not_mentioned	released	unavailable
Haiku 4.5	imcs21	calibration	10531041	symptom_012	10531041	0.00383	1.29011533386074	not_mentioned		not_mentioned	correct	ok	not_mentioned	released	unavailable
Haiku 4.5	imcs21	calibration	10531041	symptom_013	10531041	0.00383	1.29011533386074	not_mentioned		uncertain	incorrect	ok	uncertain	released	unavailable
Haiku 4.5	imcs21	calibration	10531041	symptom_014	10531041	0.00383	1.29011533386074	not_mentioned		not_mentioned	correct	ok	not_mentioned	released	unavailable
Haiku 4.5	imcs21	calibration	10531041	symptom_015	10531041	0.00383	1.29011533386074	not_mentioned		positive	incorrect	ok	positive	released	unavailable
Haiku 4.5	imcs21	calibration	10531041	symptom_016	10531041	0.00383	1.29011533386074	not_mentioned		not_mentioned	correct	ok	not_mentioned	released	unavailable
Haiku 4.5	imcs21	calibration	10531041	symptom_017	10531041	0.00383	1.29011533386074	not_mentioned		not_mentioned	correct	ok	not_mentioned	released	unavailable
Haiku 4.5	imcs21	calibration	10531041	symptom_018	10531041	0.00383	1.29011533386074	not_mentioned		not_mentioned	correct	ok	not_mentioned	released	unavailable
Haiku 4.5	imcs21	calibration	10531041	symptom_019	10531041	0.00383	1.29011533386074	not_mentioned		not_mentioned	correct	ok	not_mentioned	released	unavailable
Haiku 4.5	imcs21	calibration	10531041	symptom_020	10531041	0.00383	1.29011533386074	not_mentioned		not_mentioned	correct	ok	not_mentioned	released	unavailable
Haiku 4.5	imcs21	calibration	10531041	symptom_021	10531041	0.00383	1.29011533386074	not_mentioned		positive	incorrect	ok	positive	released	unavailable
Haiku 4.5	imcs21	calibration	10531041	symptom_022	10531041	0.00383	1.29011533386074	not_mentioned		not_mentioned	correct	ok	not_mentioned	released	unavailable
Haiku 4.5	imcs21	calibration	10531041	symptom_023	10531041	0.00383	1.29011533386074	not_mentioned		not_mentioned	correct	ok	not_mentioned	released	unavailable
Haiku 4.5	imcs21	calibration	10531041	symptom_024	10531041	0.00383	1.29011533386074	not_mentioned		not_mentioned	correct	ok	not_mentioned	released	unavailable
Haiku 4.5	imcs21	calibration	10531041	symptom_025	10531041	0.00383	1.29011533386074	not_mentioned		not_mentioned	correct	ok	not_mentioned	released	unavailable
Haiku 4.5	imcs21	calibration	10531041	symptom_026	10531041	0.00383	1.29011533386074	not_mentioned		not_mentioned	correct	ok	not_mentioned	released	unavailable
Haiku 4.5	imcs21	calibration	10531041	symptom_027	10531041	0.00383	1.29011533386074	not_mentioned		not_mentioned	correct	ok	not_mentioned	released	unavailable
Haiku 4.5	imcs21	calibration	10531041	symptom_028	10531041	0.00383	1.29011533386074	not_mentioned		not_mentioned	correct	ok	not_mentioned	released	unavailable
Haiku 4.5	imcs21	calibration	10531041	symptom_029	10531041	0.00383	1.29011533386074	not_mentioned		not_mentioned	correct	ok	not_mentioned	released	unavailable
Haiku 4.5	imcs21	calibration	10531041	symptom_030	10531041	0.00383	1.29011533386074	not_mentioned		not_mentioned	correct	ok	not_mentioned	released	unavailable
Haiku 4.5	imcs21	calibration	10531041	symptom_031	10531041	0.00383	1.29011533386074	not_mentioned		not_mentioned	correct	ok	not_mentioned	released	unavailable
Haiku 4.5	imcs21	calibration	10531041	symptom_032	10531041	0.00383	1.29011533386074	not_mentioned		not_mentioned	correct	ok	not_mentioned	released	unavailable
Haiku 4.5	imcs21	calibration	10531041	symptom_033	10531041	0.00383	1.29011533386074	positive	0.9	positive	correct	ok	positive	released	reported_percentage
Haiku 4.5	imcs21	calibration	10531041	symptom_034	10531041	0.00383	1.29011533386074	not_mentioned		not_mentioned	correct	ok	not_mentioned	released	unavailable
Haiku 4.5	imcs21	calibration	10531041	symptom_035	10531041	0.00383	1.29011533386074	not_mentioned		not_mentioned	correct	ok	not_mentioned	released	unavailable
Haiku 4.5	imcs21	calibration	10531041	symptom_036	10531041	0.00383	1.29011533386074	not_mentioned		not_mentioned	correct	ok	not_mentioned	released	unavailable
Haiku 4.5	imcs21	calibration	10531041	symptom_037	10531041	0.00383	1.29011533386074	not_mentioned		not_mentioned	correct	ok	not_mentioned	released	unavailable
Haiku 4.5	imcs21	calibration	10531041	symptom_038	10531041	0.00383	1.29011533386074	not_mentioned		not_mentioned	correct	ok	not_mentioned	released	unavailable
Haiku 4.5	imcs21	calibration	10531041	symptom_039	10531041	0.00383	1.29011533386074	not_mentioned		not_mentioned	correct	ok	not_mentioned	released	unavailable
Haiku 4.5	imcs21	calibration	10531041	symptom_040	10531041	0.00383	1.29011533386074	not_mentioned		not_mentioned	correct	ok	not_mentioned	released	unavailable
Haiku 4.5	imcs21	calibration	10531041	symptom_041	10531041	0.00383	1.29011533386074	not_mentioned		not_mentioned	correct	ok	not_mentioned	released	unavailable
Haiku 4.5	imcs21	calibration	10531041	symptom_042	10531041	0.00383	1.29011533386074	not_mentioned		not_mentioned	correct	ok	not_mentioned	released	unavailable
Haiku 4.5	imcs21	calibration	10531041	symptom_043	10531041	0.00383	1.29011533386074	not_mentioned		not_mentioned	correct	ok	not_mentioned	released	unavailable
Haiku 4.5	imcs21	calibration	10531041	symptom_044	10531041	0.00383	1.29011533386074	not_mentioned		not_mentioned	correct	ok	not_mentioned	released	unavailable
Haiku 4.5	imcs21	calibration	10531041	symptom_045	10531041	0.00383	1.29011533386074	not_mentioned		not_mentioned	correct	ok	not_mentioned	released	unavailable
Haiku 4.5	imcs21	calibration	10531041	symptom_046	10531041	0.00383	1.29011533386074	not_mentioned		not_mentioned	correct	ok	not_mentioned	released	unavailable
Haiku 4.5	imcs21	calibration	10531041	symptom_047	10531041	0.00383	1.29011533386074	not_mentioned		not_mentioned	correct	ok	not_mentioned	released	unavailable
Haiku 4.5	imcs21	calibration	10531041	symptom_048	10531041	0.00383	1.29011533386074	not_mentioned		not_mentioned	correct	ok	not_mentioned	released	unavailable
Haiku 4.5	imcs21	calibration	10531041	symptom_049	10531041	0.00383	1.29011533386074	not_mentioned		not_mentioned	correct	ok	not_mentioned	released	unavailable
Haiku 4.5	imcs21	calibration	10531041	symptom_050	10531041	0.00383	1.29011533386074	not_mentioned		not_mentioned	correct	ok	not_mentioned	released	unavailable
Haiku 4.5	imcs21	calibration	10531041	symptom_051	10531041	0.00383	1.29011533386074	not_mentioned		not_mentioned	correct	ok	not_mentioned	released	unavailable
Haiku 4.5	imcs21	calibration	10531041	symptom_052	10531041	0.00383	1.29011533386074	not_mentioned		not_mentioned	correct	ok	not_mentioned	released	unavailable
Haiku 4.5	imcs21	calibration	10531041	symptom_053	10531041	0.00383	1.29011533386074	not_mentioned		not_mentioned	correct	ok	not_mentioned	released	unavailable
Haiku 4.5	imcs21	calibration	10531041	symptom_054	10531041	0.00383	1.29011533386074	not_mentioned		not_mentioned	correct	ok	not_mentioned	released	unavailable
Haiku 4.5	imcs21	calibration	10531041	symptom_055	10531041	0.00383	1.29011533386074	not_mentioned		not_mentioned	correct	ok	not_mentioned	released	unavailable
Haiku 4.5	imcs21	calibration	10531041	symptom_056	10531041	0.00383	1.29011533386074	not_mentioned		not_mentioned	correct	ok	not_mentioned	released	unavailable
Haiku 4.5	imcs21	calibration	10531041	symptom_057	10531041	0.00383	1.29011533386074	not_mentioned		not_mentioned	correct	ok	not_mentioned	released	unavailable
Haiku 4.5	imcs21	calibration	10531041	symptom_058	10531041	0.00383	1.29011533386074	not_mentioned		not_mentioned	correct	ok	not_mentioned	released	unavailable
Haiku 4.5	imcs21	calibration	10531041	symptom_059	10531041	0.00383	1.29011533386074	not_mentioned		not_mentioned	correct	ok	not_mentioned	released	unavailable
Haiku 4.5	imcs21	calibration	10531041	symptom_060	10531041	0.00383	1.29011533386074	not_mentioned		not_mentioned	correct	ok	not_mentioned	released	unavailable
Haiku 4.5	imcs21	calibration	10531041	symptom_061	10531041	0.00383	1.29011533386074	not_mentioned		not_mentioned	correct	ok	not_mentioned	released	unavailable
Haiku 4.5	imcs21	calibration	10531041	symptom_062	10531041	0.00383	1.29011533386074	not_mentioned		not_mentioned	correct	ok	not_mentioned	released	unavailable
Haiku 4.5	imcs21	calibration	10531041	symptom_063	10531041	0.00383	1.29011533386074	not_mentioned		not_mentioned	correct	ok	not_mentioned	released	unavailable
Haiku 4.5	imcs21	calibration	10531041	symptom_064	10531041	0.00383	1.29011533386074	not_mentioned		not_mentioned	correct	ok	not_mentioned	released	unavailable
Haiku 4.5	imcs21	calibration	10531041	symptom_065	10531041	0.00383	1.29011533386074	not_mentioned		not_mentioned	correct	ok	not_mentioned	released	unavailable
Haiku 4.5	imcs21	calibration	10531041	symptom_066	10531041	0.00383	1.29011533386074	not_mentioned		not_mentioned	correct	ok	not_mentioned	released	unavailable
Haiku 4.5	imcs21	calibration	10531041	symptom_067	10531041	0.00383	1.29011533386074	not_mentioned		not_mentioned	correct	ok	not_mentioned	released	unavailable
Haiku 4.5	imcs21	calibration	10531041	symptom_068	10531041	0.00383	1.29011533386074	not_mentioned		not_mentioned	correct	ok	not_mentioned	released	unavailable
Haiku 4.5	imcs21	calibration	10531041	symptom_069	10531041	0.00383	1.29011533386074	not_mentioned		not_mentioned	correct	ok	not_mentioned	released	unavailable
Haiku 4.5	imcs21	calibration	10531041	symptom_070	10531041	0.00383	1.29011533386074	not_mentioned		not_mentioned	correct	ok	not_mentioned	released	unavailable
Haiku 4.5	imcs21	calibration	10531041	symptom_071	10531041	0.00383	1.29011533386074	not_mentioned		not_mentioned	correct	ok	not_mentioned	released	unavailable
Haiku 4.5	imcs21	calibration	10531041	symptom_072	10531041	0.00383	1.29011533386074	not_mentioned		not_mentioned	correct	ok	not_mentioned	released	unavailable
Haiku 4.5	imcs21	calibration	10531041	symptom_073	10531041	0.00383	1.29011533386074	not_mentioned		not_mentioned	correct	ok	not_mentioned	released	unavailable
Haiku 4.5	imcs21	calibration	10531041	symptom_074	10531041	0.00383	1.29011533386074	not_mentioned		not_mentioned	correct	ok	not_mentioned	released	unavailable
Haiku 4.5	imcs21	calibration	10531041	symptom_075	10531041	0.00383	1.29011533386074	not_mentioned		not_mentioned	correct	ok	not_mentioned	released	unavailable
Haiku 4.5	imcs21	calibration	10531041	symptom_076	10531041	0.00383	1.29011533386074	not_mentioned		not_mentioned	correct	ok	not_mentioned	released	unavailable
Haiku 4.5	imcs21	calibration	10531041	symptom_077	10531041	0.00383	1.29011533386074	not_mentioned		not_mentioned	correct	ok	not_mentioned	released	unavailable
Haiku 4.5	imcs21	calibration	10531041	symptom_078	10531041	0.00383	1.29011533386074	not_mentioned		not_mentioned	correct	ok	not_mentioned	released	unavailable
Haiku 4.5	imcs21	calibration	10531041	symptom_079	10531041	0.00383	1.29011533386074	not_mentioned		not_mentioned	correct	ok	not_mentioned	released	unavailable
Haiku 4.5	imcs21	calibration	10531041	symptom_080	10531041	0.00383	1.29011533386074	not_mentioned		not_mentioned	correct	ok	not_mentioned	released	unavailable
Haiku 4.5	imcs21	calibration	10531041	symptom_081	10531041	0.00383	1.29011533386074	not_mentioned		not_mentioned	correct	ok	not_mentioned	released	unavailable
Haiku 4.5	imcs21	calibration	10531041	symptom_082	10531041	0.00383	1.29011533386074	not_mentioned		not_mentioned	correct	ok	not_mentioned	released	unavailable
Haiku 4.5	imcs21	calibration	10531041	symptom_083	10531041	0.00383	1.29011533386074	not_mentioned		not_mentioned	correct	ok	not_mentioned	released	unavailable
Haiku 4.5	imcs21	calibration	10531041	symptom_084	10531041	0.00383	1.29011533386074	not_mentioned		not_mentioned	correct	ok	not_mentioned	released	unavailable
Haiku 4.5	imcs21	calibration	10531041	symptom_085	10531041	0.00383	1.29011533386074	not_mentioned		not_mentioned	correct	ok	not_mentioned	released	unavailable
Haiku 4.5	imcs21	calibration	10531041	symptom_086	10531041	0.00383	1.29011533386074	not_mentioned		not_mentioned	correct	ok	not_mentioned	released	unavailable
Haiku 4.5	imcs21	calibration	10531041	symptom_087	10531041	0.00383	1.29011533386074	not_mentioned		not_mentioned	correct	ok	not_mentioned	released	unavailable
Haiku 4.5	imcs21	calibration	10531041	symptom_088	10531041	0.00383	1.29011533386074	not_mentioned		not_mentioned	correct	ok	not_mentioned	released	unavailable
Haiku 4.5	imcs21	calibration	10531041	symptom_089	10531041	0.00383	1.29011533386074	not_mentioned		not_mentioned	correct	ok	not_mentioned	released	unavailable
Haiku 4.5	imcs21	calibration	10531041	symptom_090	10531041	0.00383	1.29011533386074	not_mentioned		not_mentioned	correct	ok	not_mentioned	released	unavailable
Haiku 4.5	imcs21	calibration	10531041	symptom_091	10531041	0.00383	1.29011533386074	not_mentioned		not_mentioned	correct	ok	not_mentioned	released	unavailable
Haiku 4.5	imcs21	calibration	10531041	symptom_092	10531041	0.00383	1.29011533386074	not_mentioned		not_mentioned	correct	ok	not_mentioned	released	unavailable
Haiku 4.5	imcs21	calibration	10531041	symptom_093	10531041	0.00383	1.29011533386074	not_mentioned		not_mentioned	correct	ok	not_mentioned	released	unavailable
Haiku 4.5	imcs21	calibration	10531041	symptom_094	10531041	0.00383	1.29011533386074	not_mentioned		not_mentioned	correct	ok	not_mentioned	released	unavailable
Haiku 4.5	imcs21	calibration	10531041	symptom_095	10531041	0.00383	1.29011533386074	not_mentioned		not_mentioned	correct	ok	not_mentioned	released	unavailable
Haiku 4.5	imcs21	calibration	10531041	symptom_096	10531041	0.00383	1.29011533386074	not_mentioned		not_mentioned	correct	ok	not_mentioned	released	unavailable
Haiku 4.5	imcs21	calibration	10531041	symptom_097	10531041	0.00383	1.29011533386074	not_mentioned		not_mentioned	correct	ok	not_mentioned	released	unavailable
Haiku 4.5	imcs21	calibration	10531041	symptom_098	10531041	0.00383	1.29011533386074	not_mentioned		not_mentioned	correct	ok	not_mentioned	released	unavailable
Haiku 4.5	imcs21	calibration	10531041	symptom_099	10531041	0.00383	1.29011533386074	not_mentioned		not_mentioned	correct	ok	not_mentioned	released	unavailable
Haiku 4.5	imcs21	calibration	10531041	symptom_100	10531041	0.00383	1.29011533386074	not_mentioned		not_mentioned	correct	ok	not_mentioned	released	unavailable
Haiku 4.5	imcs21	calibration	10531041	symptom_101	10531041	0.00383	1.29011533386074	not_mentioned		not_mentioned	correct	ok	not_mentioned	released	unavailable
Haiku 4.5	imcs21	calibration	10531041	symptom_102	10531041	0.00383	1.29011533386074	not_mentioned		not_mentioned	correct	ok	not_mentioned	released	unavailable
Haiku 4.5	imcs21	calibration	10531041	symptom_103	10531041	0.00383	1.29011533386074	not_mentioned		not_mentioned	correct	ok	not_mentioned	released	unavailable
Haiku 4.5	imcs21	calibration	10531041	symptom_104	10531041	0.00383	1.29011533386074	not_mentioned		not_mentioned	correct	ok	not_mentioned	released	unavailable
Haiku 4.5	imcs21	calibration	10531041	symptom_105	10531041	0.00383	1.29011533386074	not_mentioned		not_mentioned	correct	ok	not_mentioned	released	unavailable
Haiku 4.5	imcs21	calibration	10531041	symptom_106	10531041	0.00383	1.29011533386074	not_mentioned		not_mentioned	correct	ok	not_mentioned	released	unavailable
Haiku 4.5	imcs21	calibration	10531041	symptom_107	10531041	0.00383	1.29011533386074	not_mentioned		not_mentioned	correct	ok	not_mentioned	released	unavailable
Haiku 4.5	imcs21	calibration	10531041	symptom_108	10531041	0.00383	1.29011533386074	not_mentioned		not_mentioned	correct	ok	not_mentioned	released	unavailable
Haiku 4.5	imcs21	calibration	10531041	symptom_109	10531041	0.00383	1.29011533386074	not_mentioned		not_mentioned	correct	ok	not_mentioned	released	unavailable
Haiku 4.5	imcs21	calibration	10531041	symptom_110	10531041	0.00383	1.29011533386074	not_mentioned		not_mentioned	correct	ok	not_mentioned	released	unavailable
Haiku 4.5	imcs21	calibration	10531041	symptom_111	10531041	0.00383	1.29011533386074	not_mentioned		not_mentioned	correct	ok	not_mentioned	released	unavailable
Haiku 4.5	imcs21	calibration	10531041	symptom_112	10531041	0.00383	1.29011533386074	not_mentioned		not_mentioned	correct	ok	not_mentioned	released	unavailable
Haiku 4.5	imcs21	calibration	10531041	symptom_113	10531041	0.00383	1.29011533386074	not_mentioned		not_mentioned	correct	ok	not_mentioned	released	unavailable
Haiku 4.5	imcs21	calibration	10531041	symptom_114	10531041	0.00383	1.29011533386074	not_mentioned		not_mentioned	correct	ok	not_mentioned	released	unavailable
Haiku 4.5	imcs21	calibration	10531041	symptom_115	10531041	0.00383	1.29011533386074	not_mentioned		not_mentioned	correct	ok	not_mentioned	released	unavailable
Haiku 4.5	imcs21	calibration	10531041	symptom_116	10531041	0.00383	1.29011533386074	not_mentioned		not_mentioned	correct	ok	not_mentioned	released	unavailable
Haiku 4.5	imcs21	calibration	10531041	symptom_117	10531041	0.00383	1.29011533386074	not_mentioned		not_mentioned	correct	ok	not_mentioned	released	unavailable
Haiku 4.5	imcs21	calibration	10531041	symptom_118	10531041	0.00383	1.29011533386074	not_mentioned		not_mentioned	correct	ok	not_mentioned	released	unavailable
Haiku 4.5	imcs21	calibration	10531041	symptom_119	10531041	0.00383	1.29011533386074	not_mentioned		not_mentioned	correct	ok	not_mentioned	released	unavailable
Haiku 4.5	imcs21	calibration	10531041	symptom_120	10531041	0.00383	1.29011533386074	not_mentioned		not_mentioned	correct	ok	not_mentioned	released	unavailable
Haiku 4.5	imcs21	calibration	10531041	symptom_121	10531041	0.00383	1.29011533386074	not_mentioned		not_mentioned	correct	ok	not_mentioned	released	unavailable
Haiku 4.5	imcs21	calibration	10531041	symptom_122	10531041	0.00383	1.29011533386074	not_mentioned		not_mentioned	correct	ok	not_mentioned	released	unavailable
Haiku 4.5	imcs21	calibration	10531041	symptom_123	10531041	0.00383	1.29011533386074	not_mentioned		not_mentioned	correct	ok	not_mentioned	released	unavailable
Haiku 4.5	imcs21	calibration	10531041	symptom_124	10531041	0.00383	1.29011533386074	not_mentioned		not_mentioned	correct	ok	not_mentioned	released	unavailable
Haiku 4.5	imcs21	calibration	10531041	symptom_125	10531041	0.00383	1.29011533386074	not_mentioned		not_mentioned	correct	ok	not_mentioned	released	unavailable
Haiku 4.5	imcs21	calibration	10531041	symptom_126	10531041	0.00383	1.29011533386074	not_mentioned		not_mentioned	correct	ok	not_mentioned	released	unavailable
Haiku 4.5	imcs21	calibration	10531041	symptom_127	10531041	0.00383	1.29011533386074	not_mentioned		not_mentioned	correct	ok	not_mentioned	released	unavailable
Haiku 4.5	imcs21	calibration	10531041	symptom_128	10531041	0.00383	1.29011533386074	not_mentioned		not_mentioned	correct	ok	not_mentioned	released	unavailable
Haiku 4.5	imcs21	calibration	10531041	symptom_129	10531041	0.00383	1.29011533386074	not_mentioned		not_mentioned	correct	ok	not_mentioned	released	unavailable
Haiku 4.5	imcs21	calibration	10531041	symptom_130	10531041	0.00383	1.29011533386074	not_mentioned		not_mentioned	correct	ok	not_mentioned	released	unavailable
Haiku 4.5	imcs21	calibration	10531041	symptom_131	10531041	0.00383	1.29011533386074	not_mentioned		not_mentioned	correct	ok	not_mentioned	released	unavailable
Haiku 4.5	imcs21	calibration	10531041	symptom_132	10531041	0.00383	1.29011533386074	not_mentioned		not_mentioned	correct	ok	not_mentioned	released	unavailable
Haiku 4.5	imcs21	calibration	10531041	symptom_133	10531041	0.00383	1.29011533386074	not_mentioned		not_mentioned	correct	ok	not_mentioned	released	unavailable
Haiku 4.5	imcs21	calibration	10531041	symptom_134	10531041	0.00383	1.29011533386074	not_mentioned		not_mentioned	correct	ok	not_mentioned	released	unavailable
Haiku 4.5	imcs21	calibration	10531041	symptom_135	10531041	0.00383	1.29011533386074	not_mentioned		not_mentioned	correct	ok	not_mentioned	released	unavailable
Haiku 4.5	imcs21	calibration	10531041	symptom_136	10531041	0.00383	1.29011533386074	not_mentioned		not_mentioned	correct	ok	not_mentioned	released	unavailable
Haiku 4.5	imcs21	calibration	10531041	symptom_137	10531041	0.00383	1.29011533386074	not_mentioned		not_mentioned	correct	ok	not_mentioned	released	unavailable
Haiku 4.5	imcs21	calibration	10531041	symptom_138	10531041	0.00383	1.29011533386074	not_mentioned		not_mentioned	correct	ok	not_mentioned	released	unavailable
Haiku 4.5	imcs21	calibration	10531041	symptom_139	10531041	0.00383	1.29011533386074	not_mentioned		not_mentioned	correct	ok	not_mentioned	released	unavailable
Haiku 4.5	imcs21	calibration	10531041	symptom_140	10531041	0.00383	1.29011533386074	not_mentioned		not_mentioned	correct	ok	not_mentioned	released	unavailable
Haiku 4.5	imcs21	calibration	10531041	symptom_141	10531041	0.00383	1.29011533386074	not_mentioned		not_mentioned	correct	ok	not_mentioned	released	unavailable
Haiku 4.5	imcs21	calibration	10531041	symptom_142	10531041	0.00383	1.29011533386074	not_mentioned		not_mentioned	correct	ok	not_mentioned	released	unavailable
Haiku 4.5	imcs21	calibration	10531041	symptom_143	10531041	0.00383	1.29011533386074	not_mentioned		not_mentioned	correct	ok	not_mentioned	released	unavailable
Haiku 4.5	imcs21	calibration	10531041	symptom_144	10531041	0.00383	1.29011533386074	not_mentioned		not_mentioned	correct	ok	not_mentioned	released	unavailable
Haiku 4.5	imcs21	calibration	10531041	symptom_145	10531041	0.00383	1.29011533386074	not_mentioned		not_mentioned	correct	ok	not_mentioned	released	unavailable
Haiku 4.5	imcs21	calibration	10531041	symptom_146	10531041	0.00383	1.29011533386074	not_mentioned		not_mentioned	correct	ok	not_mentioned	released	unavailable
Haiku 4.5	imcs21	calibration	10531041	symptom_147	10531041	0.00383	1.29011533386074	not_mentioned		not_mentioned	correct	ok	not_mentioned	released	unavailable
Haiku 4.5	imcs21	calibration	10531041	symptom_148	10531041	0.00383	1.29011533386074	not_mentioned		not_mentioned	correct	ok	not_mentioned	released	unavailable
Haiku 4.5	imcs21	calibration	10531041	symptom_149	10531041	0.00383	1.29011533386074	not_mentioned		not_mentioned	correct	ok	not_mentioned	released	unavailable
Haiku 4.5	imcs21	calibration	10531041	symptom_150	10531041	0.00383	1.29011533386074	not_mentioned		not_mentioned	correct	ok	not_mentioned	released	unavailable
Haiku 4.5	imcs21	calibration	10531041	symptom_151	10531041	0.00383	1.29011533386074	not_mentioned		not_mentioned	correct	ok	not_mentioned	released	unavailable
Haiku 4.5	imcs21	calibration	10531041	symptom_152	10531041	0.00383	1.29011533386074	not_mentioned		not_mentioned	correct	ok	not_mentioned	released	unavailable
Haiku 4.5	imcs21	calibration	10531041	symptom_153	10531041	0.00383	1.29011533386074	not_mentioned		not_mentioned	correct	ok	not_mentioned	released	unavailable
Haiku 4.5	imcs21	calibration	10531041	symptom_154	10531041	0.00383	1.29011533386074	not_mentioned		not_mentioned	correct	ok	not_mentioned	released	unavailable
Haiku 4.5	imcs21	calibration	10531041	symptom_155	10531041	0.00383	1.29011533386074	not_mentioned		not_mentioned	correct	ok	not_mentioned	released	unavailable
Haiku 4.5	imcs21	calibration	10531041	symptom_156	10531041	0.00383	1.29011533386074	not_mentioned		not_mentioned	correct	ok	not_mentioned	released	unavailable
Haiku 4.5	imcs21	calibration	10531041	symptom_157	10531041	0.00383	1.29011533386074	not_mentioned		not_mentioned	correct	ok	not_mentioned	released	unavailable
Haiku 4.5	imcs21	calibration	10531041	symptom_158	10531041	0.00383	1.29011533386074	not_mentioned		not_mentioned	correct	ok	not_mentioned	released	unavailable
Haiku 4.5	imcs21	calibration	10531041	symptom_159	10531041	0.00383	1.29011533386074	not_mentioned		not_mentioned	correct	ok	not_mentioned	released	unavailable
Haiku 4.5	imcs21	calibration	10531041	symptom_160	10531041	0.00383	1.29011533386074	not_mentioned		not_mentioned	correct	ok	not_mentioned	released	unavailable
Haiku 4.5	imcs21	calibration	10531041	symptom_161	10531041	0.00383	1.29011533386074	not_mentioned		not_mentioned	correct	ok	not_mentioned	released	unavailable
Haiku 4.5	imcs21	calibration	10531041	symptom_162	10531041	0.00383	1.29011533386074	not_mentioned		not_mentioned	correct	ok	not_mentioned	released	unavailable
Haiku 4.5	imcs21	calibration	10531041	symptom_163	10531041	0.00383	1.29011533386074	not_mentioned		not_mentioned	correct	ok	not_mentioned	released	unavailable
Haiku 4.5	imcs21	calibration	10531041	symptom_164	10531041	0.00383	1.29011533386074	not_mentioned		not_mentioned	correct	ok	not_mentioned	released	unavailable
Haiku 4.5	imcs21	calibration	10531041	symptom_165	10531041	0.00383	1.29011533386074	not_mentioned		not_mentioned	correct	ok	not_mentioned	released	unavailable
Haiku 4.5	imcs21	calibration	10531041	symptom_166	10531041	0.00383	1.29011533386074	not_mentioned		not_mentioned	correct	ok	not_mentioned	released	unavailable
Haiku 4.5	imcs21	calibration	10531041	symptom_167	10531041	0.00383	1.29011533386074	not_mentioned		not_mentioned	correct	ok	not_mentioned	released	unavailable
Haiku 4.5	imcs21	calibration	10531041	symptom_168	10531041	0.00383	1.29011533386074	not_mentioned		not_mentioned	correct	ok	not_mentioned	released	unavailable
Haiku 4.5	imcs21	calibration	10531041	symptom_169	10531041	0.00383	1.29011533386074	not_mentioned		not_mentioned	correct	ok	not_mentioned	released	unavailable
Haiku 4.5	imcs21	calibration	10531041	symptom_170	10531041	0.00383	1.29011533386074	not_mentioned		not_mentioned	correct	ok	not_mentioned	released	unavailable
Haiku 4.5	imcs21	calibration	10531041	symptom_171	10531041	0.00383	1.29011533386074	not_mentioned		not_mentioned	correct	ok	not_mentioned	released	unavailable
Haiku 4.5	imcs21	calibration	10531041	symptom_172	10531041	0.00383	1.29011533386074	not_mentioned		not_mentioned	correct	ok	not_mentioned	released	unavailable
Haiku 4.5	imcs21	calibration	10531041	symptom_173	10531041	0.00383	1.29011533386074	not_mentioned		not_mentioned	correct	ok	not_mentioned	released	unavailable
Haiku 4.5	imcs21	calibration	10531041	symptom_174	10531041	0.00383	1.29011533386074	not_mentioned		not_mentioned	correct	ok	not_mentioned	released	unavailable
Haiku 4.5	imcs21	calibration	10531041	symptom_175	10531041	0.00383	1.29011533386074	not_mentioned		not_mentioned	correct	ok	not_mentioned	released	unavailable
Haiku 4.5	imcs21	calibration	10531041	symptom_176	10531041	0.00383	1.29011533386074	not_mentioned		not_mentioned	correct	ok	not_mentioned	released	unavailable
Haiku 4.5	imcs21	calibration	10531041	symptom_177	10531041	0.00383	1.29011533386074	not_mentioned		not_mentioned	correct	ok	not_mentioned	released	unavailable
Haiku 4.5	imcs21	calibration	10531041	symptom_178	10531041	0.00383	1.29011533386074	not_mentioned		not_mentioned	correct	ok	not_mentioned	released	unavailable
Haiku 4.5	imcs21	calibration	10531041	symptom_179	10531041	0.00383	1.29011533386074	not_mentioned		not_mentioned	correct	ok	not_mentioned	released	unavailable
Haiku 4.5	imcs21	calibration	10531041	symptom_180	10531041	0.00383	1.29011533386074	not_mentioned		not_mentioned	correct	ok	not_mentioned	released	unavailable
Haiku 4.5	imcs21	calibration	10531041	symptom_181	10531041	0.00383	1.29011533386074	not_mentioned		not_mentioned	correct	ok	not_mentioned	released	unavailable
Haiku 4.5	imcs21	calibration	10531041	symptom_182	10531041	0.00383	1.29011533386074	not_mentioned		not_mentioned	correct	ok	not_mentioned	released	unavailable
Haiku 4.5	imcs21	calibration	10531041	symptom_183	10531041	0.00383	1.29011533386074	not_mentioned		not_mentioned	correct	ok	not_mentioned	released	unavailable
Haiku 4.5	imcs21	calibration	10531041	symptom_184	10531041	0.00383	1.29011533386074	not_mentioned		not_mentioned	correct	ok	not_mentioned	released	unavailable
Haiku 4.5	imcs21	calibration	10531041	symptom_185	10531041	0.00383	1.29011533386074	not_mentioned		not_mentioned	correct	ok	not_mentioned	released	unavailable
Haiku 4.5	imcs21	calibration	10531041	symptom_186	10531041	0.00383	1.29011533386074	not_mentioned		not_mentioned	correct	ok	not_mentioned	released	unavailable
Haiku 4.5	imcs21	calibration	10531041	symptom_187	10531041	0.00383	1.29011533386074	not_mentioned		not_mentioned	correct	ok	not_mentioned	released	unavailable
Haiku 4.5	imcs21	calibration	10531041	symptom_188	10531041	0.00383	1.29011533386074	not_mentioned		not_mentioned	correct	ok	not_mentioned	released	unavailable
Haiku 4.5	imcs21	calibration	10531041	symptom_189	10531041	0.00383	1.29011533386074	not_mentioned		not_mentioned	correct	ok	not_mentioned	released	unavailable
Haiku 4.5	imcs21	calibration	10531041	symptom_190	10531041	0.00383	1.29011533386074	not_mentioned		not_mentioned	correct	ok	not_mentioned	released	unavailable
Haiku 4.5	imcs21	calibration	10531041	symptom_191	10531041	0.00383	1.29011533386074	not_mentioned		not_mentioned	correct	ok	not_mentioned	released	unavailable
Haiku 4.5	imcs21	calibration	10531041	symptom_192	10531041	0.00383	1.29011533386074	not_mentioned		not_mentioned	correct	ok	not_mentioned	released	unavailable
Haiku 4.5	imcs21	calibration	10531041	symptom_193	10531041	0.00383	1.29011533386074	not_mentioned		not_mentioned	correct	ok	not_mentioned	released	unavailable
Haiku 4.5	imcs21	calibration	10531041	symptom_194	10531041	0.00383	1.29011533386074	not_mentioned		not_mentioned	correct	ok	not_mentioned	released	unavailable
Haiku 4.5	imcs21	calibration	10531041	symptom_195	10531041	0.00383	1.29011533386074	not_mentioned		not_mentioned	correct	ok	not_mentioned	released	unavailable
Haiku 4.5	imcs21	calibration	10531041	symptom_196	10531041	0.00383	1.29011533386074	not_mentioned		not_mentioned	correct	ok	not_mentioned	released	unavailable
Haiku 4.5	imcs21	calibration	10531041	symptom_197	10531041	0.00383	1.29011533386074	not_mentioned		not_mentioned	correct	ok	not_mentioned	released	unavailable
Haiku 4.5	imcs21	calibration	10531041	symptom_198	10531041	0.00383	1.29011533386074	not_mentioned		not_mentioned	correct	ok	not_mentioned	released	unavailable
Haiku 4.5	imcs21	calibration	10531041	symptom_199	10531041	0.00383	1.29011533386074	not_mentioned		not_mentioned	correct	ok	not_mentioned	released	unavailable
Haiku 4.5	imcs21	calibration	10531041	symptom_200	10531041	0.00383	1.29011533386074	not_mentioned		not_mentioned	correct	ok	not_mentioned	released	unavailable
Haiku 4.5	imcs21	calibration	10531041	symptom_201	10531041	0.00383	1.29011533386074	not_mentioned		not_mentioned	correct	ok	not_mentioned	released	unavailable
Haiku 4.5	imcs21	calibration	10531041	symptom_202	10531041	0.00383	1.29011533386074	not_mentioned		not_mentioned	correct	ok	not_mentioned	released	unavailable
Haiku 4.5	imcs21	calibration	10531041	symptom_203	10531041	0.00383	1.29011533386074	not_mentioned		not_mentioned	correct	ok	not_mentioned	released	unavailable
Haiku 4.5	imcs21	calibration	10531041	symptom_204	10531041	0.00383	1.29011533386074	not_mentioned		not_mentioned	correct	ok	not_mentioned	released	unavailable
Haiku 4.5	imcs21	calibration	10531041	symptom_205	10531041	0.00383	1.29011533386074	not_mentioned		not_mentioned	correct	ok	not_mentioned	released	unavailable
Haiku 4.5	imcs21	calibration	10531041	symptom_206	10531041	0.00383	1.29011533386074	not_mentioned		not_mentioned	correct	ok	not_mentioned	released	unavailable
Haiku 4.5	imcs21	calibration	10531041	symptom_207	10531041	0.00383	1.29011533386074	not_mentioned		not_mentioned	correct	ok	not_mentioned	released	unavailable
Haiku 4.5	imcs21	calibration	10531041	symptom_208	10531041	0.00383	1.29011533386074	not_mentioned		not_mentioned	correct	ok	not_mentioned	released	unavailable
Haiku 4.5	imcs21	calibration	10531041	symptom_209	10531041	0.00383	1.29011533386074	not_mentioned		not_mentioned	correct	ok	not_mentioned	released	unavailable
Haiku 4.5	imcs21	calibration	10531041	symptom_210	10531041	0.00383	1.29011533386074	not_mentioned		not_mentioned	correct	ok	not_mentioned	released	unavailable
Haiku 4.5	imcs21	calibration	10531041	symptom_211	10531041	0.00383	1.29011533386074	not_mentioned		not_mentioned	correct	ok	not_mentioned	released	unavailable
Haiku 4.5	imcs21	calibration	10531041	symptom_212	10531041	0.00383	1.29011533386074	not_mentioned		not_mentioned	correct	ok	not_mentioned	released	unavailable
Haiku 4.5	imcs21	calibration	10531041	symptom_213	10531041	0.00383	1.29011533386074	not_mentioned		not_mentioned	correct	ok	not_mentioned	released	unavailable
Haiku 4.5	imcs21	calibration	10531041	symptom_214	10531041	0.00383	1.29011533386074	not_mentioned		not_mentioned	correct	ok	not_mentioned	released	unavailable
Haiku 4.5	imcs21	calibration	10531041	symptom_215	10531041	0.00383	1.29011533386074	not_mentioned		not_mentioned	correct	ok	not_mentioned	released	unavailable
Haiku 4.5	imcs21	calibration	10531041	symptom_216	10531041	0.00383	1.29011533386074	not_mentioned		not_mentioned	correct	ok	not_mentioned	released	unavailable
Haiku 4.5	imcs21	calibration	10531041	symptom_217	10531041	0.00383	1.29011533386074	not_mentioned		not_mentioned	correct	ok	not_mentioned	released	unavailable
Haiku 4.5	imcs21	calibration	10531041	symptom_218	10531041	0.00383	1.29011533386074	not_mentioned		not_mentioned	correct	ok	not_mentioned	released	unavailable
Haiku 4.5	imcs21	calibration	10531041	symptom_219	10531041	0.00383	1.29011533386074	not_mentioned		not_mentioned	correct	ok	not_mentioned	released	unavailable
Haiku 4.5	imcs21	calibration	10531041	symptom_220	10531041	0.00383	1.29011533386074	not_mentioned		not_mentioned	correct	ok	not_mentioned	released	unavailable
Haiku 4.5	imcs21	calibration	10531041	symptom_221	10531041	0.00383	1.29011533386074	not_mentioned		not_mentioned	correct	ok	not_mentioned	released	unavailable
Haiku 4.5	imcs21	calibration	10531041	symptom_222	10531041	0.00383	1.29011533386074	not_mentioned		not_mentioned	correct	ok	not_mentioned	released	unavailable
Haiku 4.5	imcs21	calibration	10531041	symptom_223	10531041	0.00383	1.29011533386074	not_mentioned		not_mentioned	correct	ok	not_mentioned	released	unavailable
Haiku 4.5	imcs21	calibration	10531041	symptom_224	10531041	0.00383	1.29011533386074	not_mentioned		not_mentioned	correct	ok	not_mentioned	released	unavailable
Haiku 4.5	imcs21	calibration	10531041	symptom_225	10531041	0.00383	1.29011533386074	not_mentioned		not_mentioned	correct	ok	not_mentioned	released	unavailable
Haiku 4.5	imcs21	calibration	10531041	symptom_226	10531041	0.00383	1.29011533386074	not_mentioned		not_mentioned	correct	ok	not_mentioned	released	unavailable
Haiku 4.5	imcs21	calibration	10531041	symptom_227	10531041	0.00383	1.29011533386074	not_mentioned		not_mentioned	correct	ok	not_mentioned	released	unavailable
Haiku 4.5	imcs21	calibration	10531041	symptom_228	10531041	0.00383	1.29011533386074	not_mentioned		not_mentioned	correct	ok	not_mentioned	released	unavailable
Haiku 4.5	imcs21	calibration	10531041	symptom_229	10531041	0.00383	1.29011533386074	not_mentioned		not_mentioned	correct	ok	not_mentioned	released	unavailable
Haiku 4.5	imcs21	calibration	10531041	symptom_230	10531041	0.00383	1.29011533386074	not_mentioned		not_mentioned	correct	ok	not_mentioned	released	unavailable
Haiku 4.5	imcs21	calibration	10531041	symptom_231	10531041	0.00383	1.29011533386074	not_mentioned		not_mentioned	correct	ok	not_mentioned	released	unavailable
Haiku 4.5	imcs21	calibration	10531041	symptom_232	10531041	0.00383	1.29011533386074	not_mentioned		not_mentioned	correct	ok	not_mentioned	released	unavailable
Haiku 4.5	imcs21	calibration	10531041	symptom_233	10531041	0.00383	1.29011533386074	not_mentioned		not_mentioned	correct	ok	not_mentioned	released	unavailable
Haiku 4.5	imcs21	calibration	10531041	symptom_234	10531041	0.00383	1.29011533386074	not_mentioned		not_mentioned	correct	ok	not_mentioned	released	unavailable
Haiku 4.5	imcs21	calibration	10531041	symptom_235	10531041	0.00383	1.29011533386074	not_mentioned		not_mentioned	correct	ok	not_mentioned	released	unavailable
Haiku 4.5	imcs21	calibration	10531041	symptom_236	10531041	0.00383	1.29011533386074	not_mentioned		not_mentioned	correct	ok	not_mentioned	released	unavailable
Haiku 4.5	imcs21	calibration	10531041	symptom_237	10531041	0.00383	1.29011533386074	not_mentioned		not_mentioned	correct	ok	not_mentioned	released	unavailable
Haiku 4.5	imcs21	calibration	10531041	symptom_238	10531041	0.00383	1.29011533386074	not_mentioned		not_mentioned	correct	ok	not_mentioned	released	unavailable
Haiku 4.5	imcs21	calibration	10531041	symptom_239	10531041	0.00383	1.29011533386074	not_mentioned		not_mentioned	correct	ok	not_mentioned	released	unavailable
Haiku 4.5	imcs21	calibration	10531041	symptom_240	10531041	0.00383	1.29011533386074	not_mentioned		not_mentioned	correct	ok	not_mentioned	released	unavailable
Haiku 4.5	imcs21	calibration	10531041	symptom_241	10531041	0.00383	1.29011533386074	not_mentioned		not_mentioned	correct	ok	not_mentioned	released	unavailable
Haiku 4.5	imcs21	calibration	10531041	symptom_242	10531041	0.00383	1.29011533386074	not_mentioned		not_mentioned	correct	ok	not_mentioned	released	unavailable
Haiku 4.5	imcs21	calibration	10531041	symptom_243	10531041	0.00383	1.29011533386074	not_mentioned		not_mentioned	correct	ok	not_mentioned	released	unavailable
Haiku 4.5	imcs21	calibration	10531041	symptom_244	10531041	0.00383	1.29011533386074	not_mentioned		not_mentioned	correct	ok	not_mentioned	released	unavailable
Haiku 4.5	imcs21	calibration	10531041	symptom_245	10531041	0.00383	1.29011533386074	not_mentioned		not_mentioned	correct	ok	not_mentioned	released	unavailable
Haiku 4.5	imcs21	calibration	10531041	symptom_246	10531041	0.00383	1.29011533386074	not_mentioned		not_mentioned	correct	ok	not_mentioned	released	unavailable
Haiku 4.5	imcs21	calibration	10531041	symptom_247	10531041	0.00383	1.29011533386074	not_mentioned		not_mentioned	correct	ok	not_mentioned	released	unavailable
Haiku 4.5	imcs21	calibration	10531041	symptom_248	10531041	0.00383	1.29011533386074	not_mentioned		not_mentioned	correct	ok	not_mentioned	released	unavailable
Haiku 4.5	imcs21	calibration	10531041	symptom_249	10531041	0.00383	1.29011533386074	not_mentioned		not_mentioned	correct	ok	not_mentioned	released	unavailable
Haiku 4.5	imcs21	calibration	10531041	symptom_250	10531041	0.00383	1.29011533386074	not_mentioned		not_mentioned	correct	ok	not_mentioned	released	unavailable
Haiku 4.5	imcs21	calibration	10531041	symptom_251	10531041	0.00383	1.29011533386074	not_mentioned		not_mentioned	correct	ok	not_mentioned	released	unavailable
Haiku 4.5	imcs21	calibration	10531041	symptom_252	10531041	0.00383	1.29011533386074	not_mentioned		not_mentioned	correct	ok	not_mentioned	released	unavailable
Haiku 4.5	imcs21	calibration	10531041	symptom_253	10531041	0.00383	1.29011533386074	not_mentioned		not_mentioned	correct	ok	not_mentioned	released	unavailable
Haiku 4.5	imcs21	calibration	10531041	symptom_254	10531041	0.00383	1.29011533386074	not_mentioned		not_mentioned	correct	ok	not_mentioned	released	unavailable
Haiku 4.5	imcs21	calibration	10531041	symptom_255	10531041	0.00383	1.29011533386074	not_mentioned		not_mentioned	correct	ok	not_mentioned	released	unavailable
Haiku 4.5	imcs21	calibration	10531041	symptom_256	10531041	0.00383	1.29011533386074	not_mentioned		not_mentioned	correct	ok	not_mentioned	released	unavailable
Haiku 4.5	imcs21	calibration	10531041	symptom_257	10531041	0.00383	1.29011533386074	not_mentioned		not_mentioned	correct	ok	not_mentioned	released	unavailable
Haiku 4.5	imcs21	calibration	10531041	symptom_258	10531041	0.00383	1.29011533386074	not_mentioned		not_mentioned	correct	ok	not_mentioned	released	unavailable
Haiku 4.5	imcs21	calibration	10531041	symptom_259	10531041	0.00383	1.29011533386074	not_mentioned		not_mentioned	correct	ok	not_mentioned	released	unavailable
Haiku 4.5	imcs21	calibration	10531041	symptom_260	10531041	0.00383	1.29011533386074	not_mentioned		not_mentioned	correct	ok	not_mentioned	released	unavailable
Haiku 4.5	imcs21	calibration	10531041	symptom_261	10531041	0.00383	1.29011533386074	not_mentioned		not_mentioned	correct	ok	not_mentioned	released	unavailable
Haiku 4.5	imcs21	calibration	10531041	symptom_262	10531041	0.00383	1.29011533386074	not_mentioned		not_mentioned	correct	ok	not_mentioned	released	unavailable
Haiku 4.5	imcs21	calibration	10531041	symptom_263	10531041	0.00383	1.29011533386074	not_mentioned		not_mentioned	correct	ok	not_mentioned	released	unavailable
Haiku 4.5	imcs21	calibration	10531041	symptom_264	10531041	0.00383	1.29011533386074	not_mentioned		not_mentioned	correct	ok	not_mentioned	released	unavailable
Haiku 4.5	imcs21	calibration	10531041	symptom_265	10531041	0.00383	1.29011533386074	not_mentioned		not_mentioned	correct	ok	not_mentioned	released	unavailable
Haiku 4.5	imcs21	calibration	10531041	symptom_266	10531041	0.00383	1.29011533386074	not_mentioned		not_mentioned	correct	ok	not_mentioned	released	unavailable
Haiku 4.5	imcs21	calibration	10531041	symptom_267	10531041	0.00383	1.29011533386074	not_mentioned		not_mentioned	correct	ok	not_mentioned	released	unavailable
Haiku 4.5	imcs21	calibration	10531041	symptom_268	10531041	0.00383	1.29011533386074	not_mentioned		not_mentioned	correct	ok	not_mentioned	released	unavailable
Haiku 4.5	imcs21	calibration	10531041	symptom_269	10531041	0.00383	1.29011533386074	not_mentioned		not_mentioned	correct	ok	not_mentioned	released	unavailable
Haiku 4.5	imcs21	calibration	10531041	symptom_270	10531041	0.00383	1.29011533386074	not_mentioned		not_mentioned	correct	ok	not_mentioned	released	unavailable
Haiku 4.5	imcs21	calibration	10531041	symptom_271	10531041	0.00383	1.29011533386074	not_mentioned		not_mentioned	correct	ok	not_mentioned	released	unavailable
Haiku 4.5	imcs21	calibration	10531041	symptom_272	10531041	0.00383	1.29011533386074	not_mentioned		not_mentioned	correct	ok	not_mentioned	released	unavailable
Haiku 4.5	imcs21	calibration	10531041	symptom_273	10531041	0.00383	1.29011533386074	not_mentioned		not_mentioned	correct	ok	not_mentioned	released	unavailable
Haiku 4.5	imcs21	calibration	10531041	symptom_274	10531041	0.00383	1.29011533386074	not_mentioned		not_mentioned	correct	ok	not_mentioned	released	unavailable
Haiku 4.5	imcs21	calibration	10531041	symptom_275	10531041	0.00383	1.29011533386074	not_mentioned		not_mentioned	correct	ok	not_mentioned	released	unavailable
Haiku 4.5	imcs21	calibration	10531041	symptom_276	10531041	0.00383	1.29011533386074	not_mentioned		not_mentioned	correct	ok	not_mentioned	released	unavailable
Haiku 4.5	imcs21	calibration	10531041	symptom_277	10531041	0.00383	1.29011533386074	not_mentioned		not_mentioned	correct	ok	not_mentioned	released	unavailable
Haiku 4.5	imcs21	calibration	10531041	symptom_278	10531041	0.00383	1.29011533386074	not_mentioned		not_mentioned	correct	ok	not_mentioned	released	unavailable
Haiku 4.5	imcs21	calibration	10531041	symptom_279	10531041	0.00383	1.29011533386074	not_mentioned		not_mentioned	correct	ok	not_mentioned	released	unavailable
Haiku 4.5	imcs21	calibration	10531041	symptom_280	10531041	0.00383	1.29011533386074	not_mentioned		not_mentioned	correct	ok	not_mentioned	released	unavailable
Haiku 4.5	imcs21	calibration	10531041	symptom_281	10531041	0.00383	1.29011533386074	not_mentioned		not_mentioned	correct	ok	not_mentioned	released	unavailable
Haiku 4.5	imcs21	calibration	10531041	symptom_282	10531041	0.00383	1.29011533386074	not_mentioned		not_mentioned	correct	ok	not_mentioned	released	unavailable
Haiku 4.5	imcs21	calibration	10531041	symptom_283	10531041	0.00383	1.29011533386074	not_mentioned		not_mentioned	correct	ok	not_mentioned	released	unavailable
Haiku 4.5	imcs21	calibration	10531041	symptom_284	10531041	0.00383	1.29011533386074	not_mentioned		not_mentioned	correct	ok	not_mentioned	released	unavailable
Haiku 4.5	imcs21	calibration	10531041	symptom_285	10531041	0.00383	1.29011533386074	not_mentioned		not_mentioned	correct	ok	not_mentioned	released	unavailable
Haiku 4.5	imcs21	calibration	10531041	symptom_286	10531041	0.00383	1.29011533386074	not_mentioned		not_mentioned	correct	ok	not_mentioned	released	unavailable
Haiku 4.5	imcs21	calibration	10531041	symptom_287	10531041	0.00383	1.29011533386074	not_mentioned		not_mentioned	correct	ok	not_mentioned	released	unavailable
Haiku 4.5	imcs21	calibration	10531041	symptom_288	10531041	0.00383	1.29011533386074	not_mentioned		not_mentioned	correct	ok	not_mentioned	released	unavailable
Haiku 4.5	imcs21	calibration	10531041	symptom_289	10531041	0.00383	1.29011533386074	not_mentioned		not_mentioned	correct	ok	not_mentioned	released	unavailable
Haiku 4.5	imcs21	calibration	10531041	symptom_290	10531041	0.00383	1.29011533386074	not_mentioned		not_mentioned	correct	ok	not_mentioned	released	unavailable
Haiku 4.5	imcs21	calibration	10531041	symptom_291	10531041	0.00383	1.29011533386074	not_mentioned		not_mentioned	correct	ok	not_mentioned	released	unavailable
Haiku 4.5	imcs21	calibration	10531041	symptom_292	10531041	0.00383	1.29011533386074	not_mentioned		not_mentioned	correct	ok	not_mentioned	released	unavailable
Haiku 4.5	imcs21	calibration	10531041	symptom_293	10531041	0.00383	1.29011533386074	not_mentioned		not_mentioned	correct	ok	not_mentioned	released	unavailable
Haiku 4.5	imcs21	calibration	10531041	symptom_294	10531041	0.00383	1.29011533386074	not_mentioned		not_mentioned	correct	ok	not_mentioned	released	unavailable
Haiku 4.5	imcs21	calibration	10531041	symptom_295	10531041	0.00383	1.29011533386074	not_mentioned		not_mentioned	correct	ok	not_mentioned	released	unavailable
Haiku 4.5	imcs21	calibration	10531041	symptom_296	10531041	0.00383	1.29011533386074	not_mentioned		not_mentioned	correct	ok	not_mentioned	released	unavailable
Haiku 4.5	imcs21	calibration	10531041	symptom_297	10531041	0.00383	1.29011533386074	not_mentioned		not_mentioned	correct	ok	not_mentioned	released	unavailable
Haiku 4.5	imcs21	calibration	10531041	symptom_298	10531041	0.00383	1.29011533386074	not_mentioned		not_mentioned	correct	ok	not_mentioned	released	unavailable
Haiku 4.5	imcs21	calibration	10531041	symptom_299	10531041	0.00383	1.29011533386074	not_mentioned		not_mentioned	correct	ok	not_mentioned	released	unavailable
Haiku 4.5	imcs21	calibration	10531041	symptom_300	10531041	0.00383	1.29011533386074	not_mentioned		not_mentioned	correct	ok	not_mentioned	released	unavailable
Haiku 4.5	imcs21	calibration	10531041	symptom_301	10531041	0.00383	1.29011533386074	not_mentioned		not_mentioned	correct	ok	not_mentioned	released	unavailable
Haiku 4.5	imcs21	calibration	10531041	symptom_302	10531041	0.00383	1.29011533386074	not_mentioned		not_mentioned	correct	ok	not_mentioned	released	unavailable
Haiku 4.5	imcs21	calibration	10531041	symptom_303	10531041	0.00383	1.29011533386074	not_mentioned		not_mentioned	correct	ok	not_mentioned	released	unavailable
Haiku 4.5	imcs21	calibration	10531041	symptom_304	10531041	0.00383	1.29011533386074	not_mentioned		not_mentioned	correct	ok	not_mentioned	released	unavailable
Haiku 4.5	imcs21	calibration	10531041	symptom_305	10531041	0.00383	1.29011533386074	not_mentioned		not_mentioned	correct	ok	not_mentioned	released	unavailable
Haiku 4.5	imcs21	calibration	10531041	symptom_306	10531041	0.00383	1.29011533386074	not_mentioned		not_mentioned	correct	ok	not_mentioned	released	unavailable
Haiku 4.5	imcs21	calibration	10531041	symptom_307	10531041	0.00383	1.29011533386074	not_mentioned		not_mentioned	correct	ok	not_mentioned	released	unavailable
Haiku 4.5	imcs21	calibration	10531041	symptom_308	10531041	0.00383	1.29011533386074	not_mentioned		not_mentioned	correct	ok	not_mentioned	released	unavailable
Haiku 4.5	imcs21	calibration	10531041	symptom_309	10531041	0.00383	1.29011533386074	not_mentioned		not_mentioned	correct	ok	not_mentioned	released	unavailable
Haiku 4.5	imcs21	calibration	10531041	symptom_310	10531041	0.00383	1.29011533386074	not_mentioned		not_mentioned	correct	ok	not_mentioned	released	unavailable
Haiku 4.5	imcs21	calibration	10531041	symptom_311	10531041	0.00383	1.29011533386074	not_mentioned		not_mentioned	correct	ok	not_mentioned	released	unavailable
Haiku 4.5	imcs21	calibration	10531041	symptom_312	10531041	0.00383	1.29011533386074	not_mentioned		not_mentioned	correct	ok	not_mentioned	released	unavailable
Haiku 4.5	imcs21	calibration	10531041	symptom_313	10531041	0.00383	1.29011533386074	not_mentioned		not_mentioned	correct	ok	not_mentioned	released	unavailable
Haiku 4.5	imcs21	calibration	10531041	symptom_314	10531041	0.00383	1.29011533386074	not_mentioned		not_mentioned	correct	ok	not_mentioned	released	unavailable
Haiku 4.5	imcs21	calibration	10531041	symptom_315	10531041	0.00383	1.29011533386074	not_mentioned		not_mentioned	correct	ok	not_mentioned	released	unavailable
Haiku 4.5	imcs21	calibration	10531041	symptom_316	10531041	0.00383	1.29011533386074	not_mentioned		not_mentioned	correct	ok	not_mentioned	released	unavailable
Haiku 4.5	imcs21	calibration	10531041	symptom_317	10531041	0.00383	1.29011533386074	not_mentioned		not_mentioned	correct	ok	not_mentioned	released	unavailable
Haiku 4.5	imcs21	calibration	10531041	symptom_318	10531041	0.00383	1.29011533386074	not_mentioned		not_mentioned	correct	ok	not_mentioned	released	unavailable
Haiku 4.5	imcs21	calibration	10531041	symptom_319	10531041	0.00383	1.29011533386074	not_mentioned		not_mentioned	correct	ok	not_mentioned	released	unavailable
Haiku 4.5	imcs21	calibration	10531041	symptom_320	10531041	0.00383	1.29011533386074	not_mentioned		not_mentioned	correct	ok	not_mentioned	released	unavailable
Haiku 4.5	imcs21	calibration	10531041	symptom_321	10531041	0.00383	1.29011533386074	not_mentioned		not_mentioned	correct	ok	not_mentioned	released	unavailable
Haiku 4.5	imcs21	calibration	10531041	symptom_322	10531041	0.00383	1.29011533386074	not_mentioned		not_mentioned	correct	ok	not_mentioned	released	unavailable
Haiku 4.5	imcs21	calibration	10531041	symptom_323	10531041	0.00383	1.29011533386074	not_mentioned		not_mentioned	correct	ok	not_mentioned	released	unavailable
Haiku 4.5	imcs21	calibration	10531041	symptom_324	10531041	0.00383	1.29011533386074	not_mentioned		not_mentioned	correct	ok	not_mentioned	released	unavailable
Haiku 4.5	imcs21	calibration	10531041	symptom_325	10531041	0.00383	1.29011533386074	not_mentioned		not_mentioned	correct	ok	not_mentioned	released	unavailable
Haiku 4.5	imcs21	calibration	10531041	symptom_326	10531041	0.00383	1.29011533386074	not_mentioned		not_mentioned	correct	ok	not_mentioned	released	unavailable
Haiku 4.5	imcs21	calibration	10531041	symptom_327	10531041	0.00383	1.29011533386074	not_mentioned		not_mentioned	correct	ok	not_mentioned	released	unavailable
Haiku 4.5	imcs21	calibration	10531041	symptom_328	10531041	0.00383	1.29011533386074	not_mentioned		not_mentioned	correct	ok	not_mentioned	released	unavailable
Haiku 4.5	imcs21	calibration	10531041	symptom_329	10531041	0.00383	1.29011533386074	not_mentioned		not_mentioned	correct	ok	not_mentioned	released	unavailable
Haiku 4.5	imcs21	calibration	10531041	symptom_330	10531041	0.00383	1.29011533386074	not_mentioned		not_mentioned	correct	ok	not_mentioned	released	unavailable
Haiku 4.5	imcs21	calibration	10532382	symptom_000	10532382	0.003585	1.554424500092864	not_mentioned		not_mentioned	correct	ok	not_mentioned	released	unavailable
Haiku 4.5	imcs21	calibration	10532382	symptom_001	10532382	0.003585	1.554424500092864	positive	0.95	positive	correct	ok	positive	released	reported_percentage
Haiku 4.5	imcs21	calibration	10532382	symptom_002	10532382	0.003585	1.554424500092864	not_mentioned		not_mentioned	correct	ok	not_mentioned	released	unavailable
Haiku 4.5	imcs21	calibration	10532382	symptom_003	10532382	0.003585	1.554424500092864	not_mentioned		not_mentioned	correct	ok	not_mentioned	released	unavailable
Haiku 4.5	imcs21	calibration	10532382	symptom_004	10532382	0.003585	1.554424500092864	not_mentioned		not_mentioned	correct	ok	not_mentioned	released	unavailable
Haiku 4.5	imcs21	calibration	10532382	symptom_005	10532382	0.003585	1.554424500092864	not_mentioned		not_mentioned	correct	ok	not_mentioned	released	unavailable
Haiku 4.5	imcs21	calibration	10532382	symptom_006	10532382	0.003585	1.554424500092864	positive	0.75	not_mentioned	incorrect	ok	not_mentioned	released	reported_percentage
Haiku 4.5	imcs21	calibration	10532382	symptom_007	10532382	0.003585	1.554424500092864	not_mentioned		uncertain	incorrect	ok	uncertain	released	unavailable
Haiku 4.5	imcs21	calibration	10532382	symptom_008	10532382	0.003585	1.554424500092864	not_mentioned		not_mentioned	correct	ok	not_mentioned	released	unavailable
Haiku 4.5	imcs21	calibration	10532382	symptom_009	10532382	0.003585	1.554424500092864	not_mentioned		positive	incorrect	ok	positive	released	unavailable
Haiku 4.5	imcs21	calibration	10532382	symptom_010	10532382	0.003585	1.554424500092864	uncertain	0.6	not_mentioned	incorrect	ok	not_mentioned	released	reported_percentage
Haiku 4.5	imcs21	calibration	10532382	symptom_011	10532382	0.003585	1.554424500092864	not_mentioned		not_mentioned	correct	ok	not_mentioned	released	unavailable
Haiku 4.5	imcs21	calibration	10532382	symptom_012	10532382	0.003585	1.554424500092864	not_mentioned		not_mentioned	correct	ok	not_mentioned	released	unavailable
Haiku 4.5	imcs21	calibration	10532382	symptom_013	10532382	0.003585	1.554424500092864	not_mentioned		not_mentioned	correct	ok	not_mentioned	released	unavailable
Haiku 4.5	imcs21	calibration	10532382	symptom_014	10532382	0.003585	1.554424500092864	not_mentioned		not_mentioned	correct	ok	not_mentioned	released	unavailable
Haiku 4.5	imcs21	calibration	10532382	symptom_015	10532382	0.003585	1.554424500092864	not_mentioned		not_mentioned	correct	ok	not_mentioned	released	unavailable
Haiku 4.5	imcs21	calibration	10532382	symptom_016	10532382	0.003585	1.554424500092864	not_mentioned		not_mentioned	correct	ok	not_mentioned	released	unavailable
Haiku 4.5	imcs21	calibration	10532382	symptom_017	10532382	0.003585	1.554424500092864	not_mentioned		not_mentioned	correct	ok	not_mentioned	released	unavailable
Haiku 4.5	imcs21	calibration	10532382	symptom_018	10532382	0.003585	1.554424500092864	not_mentioned		not_mentioned	correct	ok	not_mentioned	released	unavailable
Haiku 4.5	imcs21	calibration	10532382	symptom_019	10532382	0.003585	1.554424500092864	not_mentioned		not_mentioned	correct	ok	not_mentioned	released	unavailable
Haiku 4.5	imcs21	calibration	10532382	symptom_020	10532382	0.003585	1.554424500092864	not_mentioned		not_mentioned	correct	ok	not_mentioned	released	unavailable
Haiku 4.5	imcs21	calibration	10532382	symptom_021	10532382	0.003585	1.554424500092864	not_mentioned		positive	incorrect	ok	positive	released	unavailable
Haiku 4.5	imcs21	calibration	10532382	symptom_022	10532382	0.003585	1.554424500092864	not_mentioned		not_mentioned	correct	ok	not_mentioned	released	unavailable
Haiku 4.5	imcs21	calibration	10532382	symptom_023	10532382	0.003585	1.554424500092864	not_mentioned		not_mentioned	correct	ok	not_mentioned	released	unavailable
Haiku 4.5	imcs21	calibration	10532382	symptom_024	10532382	0.003585	1.554424500092864	not_mentioned		not_mentioned	correct	ok	not_mentioned	released	unavailable
Haiku 4.5	imcs21	calibration	10532382	symptom_025	10532382	0.003585	1.554424500092864	not_mentioned		not_mentioned	correct	ok	not_mentioned	released	unavailable
Haiku 4.5	imcs21	calibration	10532382	symptom_026	10532382	0.003585	1.554424500092864	not_mentioned		not_mentioned	correct	ok	not_mentioned	released	unavailable
Haiku 4.5	imcs21	calibration	10532382	symptom_027	10532382	0.003585	1.554424500092864	not_mentioned		not_mentioned	correct	ok	not_mentioned	released	unavailable
Haiku 4.5	imcs21	calibration	10532382	symptom_028	10532382	0.003585	1.554424500092864	not_mentioned		not_mentioned	correct	ok	not_mentioned	released	unavailable
Haiku 4.5	imcs21	calibration	10532382	symptom_029	10532382	0.003585	1.554424500092864	not_mentioned		not_mentioned	correct	ok	not_mentioned	released	unavailable
Haiku 4.5	imcs21	calibration	10532382	symptom_030	10532382	0.003585	1.554424500092864	not_mentioned		not_mentioned	correct	ok	not_mentioned	released	unavailable
Haiku 4.5	imcs21	calibration	10532382	symptom_031	10532382	0.003585	1.554424500092864	not_mentioned		not_mentioned	correct	ok	not_mentioned	released	unavailable
Haiku 4.5	imcs21	calibration	10532382	symptom_032	10532382	0.003585	1.554424500092864	not_mentioned		not_mentioned	correct	ok	not_mentioned	released	unavailable
Haiku 4.5	imcs21	calibration	10532382	symptom_033	10532382	0.003585	1.554424500092864	not_mentioned		not_mentioned	correct	ok	not_mentioned	released	unavailable
Haiku 4.5	imcs21	calibration	10532382	symptom_034	10532382	0.003585	1.554424500092864	not_mentioned		not_mentioned	correct	ok	not_mentioned	released	unavailable
Haiku 4.5	imcs21	calibration	10532382	symptom_035	10532382	0.003585	1.554424500092864	not_mentioned		not_mentioned	correct	ok	not_mentioned	released	unavailable
Haiku 4.5	imcs21	calibration	10532382	symptom_036	10532382	0.003585	1.554424500092864	not_mentioned		not_mentioned	correct	ok	not_mentioned	released	unavailable
Haiku 4.5	imcs21	calibration	10532382	symptom_037	10532382	0.003585	1.554424500092864	not_mentioned		not_mentioned	correct	ok	not_mentioned	released	unavailable
Haiku 4.5	imcs21	calibration	10532382	symptom_038	10532382	0.003585	1.554424500092864	not_mentioned		not_mentioned	correct	ok	not_mentioned	released	unavailable
Haiku 4.5	imcs21	calibration	10532382	symptom_039	10532382	0.003585	1.554424500092864	not_mentioned		not_mentioned	correct	ok	not_mentioned	released	unavailable
Haiku 4.5	imcs21	calibration	10532382	symptom_040	10532382	0.003585	1.554424500092864	not_mentioned		not_mentioned	correct	ok	not_mentioned	released	unavailable
Haiku 4.5	imcs21	calibration	10532382	symptom_041	10532382	0.003585	1.554424500092864	not_mentioned		not_mentioned	correct	ok	not_mentioned	released	unavailable
Haiku 4.5	imcs21	calibration	10532382	symptom_042	10532382	0.003585	1.554424500092864	not_mentioned		not_mentioned	correct	ok	not_mentioned	released	unavailable
Haiku 4.5	imcs21	calibration	10532382	symptom_043	10532382	0.003585	1.554424500092864	not_mentioned		not_mentioned	correct	ok	not_mentioned	released	unavailable
Haiku 4.5	imcs21	calibration	10532382	symptom_044	10532382	0.003585	1.554424500092864	not_mentioned		not_mentioned	correct	ok	not_mentioned	released	unavailable
Haiku 4.5	imcs21	calibration	10532382	symptom_045	10532382	0.003585	1.554424500092864	not_mentioned		not_mentioned	correct	ok	not_mentioned	released	unavailable
Haiku 4.5	imcs21	calibration	10532382	symptom_046	10532382	0.003585	1.554424500092864	not_mentioned		not_mentioned	correct	ok	not_mentioned	released	unavailable
Haiku 4.5	imcs21	calibration	10532382	symptom_047	10532382	0.003585	1.554424500092864	not_mentioned		not_mentioned	correct	ok	not_mentioned	released	unavailable
Haiku 4.5	imcs21	calibration	10532382	symptom_048	10532382	0.003585	1.554424500092864	not_mentioned		not_mentioned	correct	ok	not_mentioned	released	unavailable
Haiku 4.5	imcs21	calibration	10532382	symptom_049	10532382	0.003585	1.554424500092864	not_mentioned		not_mentioned	correct	ok	not_mentioned	released	unavailable
Haiku 4.5	imcs21	calibration	10532382	symptom_050	10532382	0.003585	1.554424500092864	not_mentioned		not_mentioned	correct	ok	not_mentioned	released	unavailable
Haiku 4.5	imcs21	calibration	10532382	symptom_051	10532382	0.003585	1.554424500092864	not_mentioned		not_mentioned	correct	ok	not_mentioned	released	unavailable
Haiku 4.5	imcs21	calibration	10532382	symptom_052	10532382	0.003585	1.554424500092864	not_mentioned		not_mentioned	correct	ok	not_mentioned	released	unavailable
Haiku 4.5	imcs21	calibration	10532382	symptom_053	10532382	0.003585	1.554424500092864	not_mentioned		not_mentioned	correct	ok	not_mentioned	released	unavailable
Haiku 4.5	imcs21	calibration	10532382	symptom_054	10532382	0.003585	1.554424500092864	not_mentioned		not_mentioned	correct	ok	not_mentioned	released	unavailable
Haiku 4.5	imcs21	calibration	10532382	symptom_055	10532382	0.003585	1.554424500092864	not_mentioned		not_mentioned	correct	ok	not_mentioned	released	unavailable
Haiku 4.5	imcs21	calibration	10532382	symptom_056	10532382	0.003585	1.554424500092864	not_mentioned		not_mentioned	correct	ok	not_mentioned	released	unavailable
Haiku 4.5	imcs21	calibration	10532382	symptom_057	10532382	0.003585	1.554424500092864	not_mentioned		not_mentioned	correct	ok	not_mentioned	released	unavailable
Haiku 4.5	imcs21	calibration	10532382	symptom_058	10532382	0.003585	1.554424500092864	not_mentioned		not_mentioned	correct	ok	not_mentioned	released	unavailable
Haiku 4.5	imcs21	calibration	10532382	symptom_059	10532382	0.003585	1.554424500092864	not_mentioned		not_mentioned	correct	ok	not_mentioned	released	unavailable
Haiku 4.5	imcs21	calibration	10532382	symptom_060	10532382	0.003585	1.554424500092864	not_mentioned		not_mentioned	correct	ok	not_mentioned	released	unavailable
Haiku 4.5	imcs21	calibration	10532382	symptom_061	10532382	0.003585	1.554424500092864	not_mentioned		not_mentioned	correct	ok	not_mentioned	released	unavailable
Haiku 4.5	imcs21	calibration	10532382	symptom_062	10532382	0.003585	1.554424500092864	not_mentioned		not_mentioned	correct	ok	not_mentioned	released	unavailable
Haiku 4.5	imcs21	calibration	10532382	symptom_063	10532382	0.003585	1.554424500092864	not_mentioned		not_mentioned	correct	ok	not_mentioned	released	unavailable
Haiku 4.5	imcs21	calibration	10532382	symptom_064	10532382	0.003585	1.554424500092864	not_mentioned		not_mentioned	correct	ok	not_mentioned	released	unavailable
Haiku 4.5	imcs21	calibration	10532382	symptom_065	10532382	0.003585	1.554424500092864	not_mentioned		not_mentioned	correct	ok	not_mentioned	released	unavailable
Haiku 4.5	imcs21	calibration	10532382	symptom_066	10532382	0.003585	1.554424500092864	not_mentioned		not_mentioned	correct	ok	not_mentioned	released	unavailable
Haiku 4.5	imcs21	calibration	10532382	symptom_067	10532382	0.003585	1.554424500092864	not_mentioned		not_mentioned	correct	ok	not_mentioned	released	unavailable
Haiku 4.5	imcs21	calibration	10532382	symptom_068	10532382	0.003585	1.554424500092864	not_mentioned		not_mentioned	correct	ok	not_mentioned	released	unavailable
Haiku 4.5	imcs21	calibration	10532382	symptom_069	10532382	0.003585	1.554424500092864	not_mentioned		not_mentioned	correct	ok	not_mentioned	released	unavailable
Haiku 4.5	imcs21	calibration	10532382	symptom_070	10532382	0.003585	1.554424500092864	not_mentioned		not_mentioned	correct	ok	not_mentioned	released	unavailable
Haiku 4.5	imcs21	calibration	10532382	symptom_071	10532382	0.003585	1.554424500092864	not_mentioned		not_mentioned	correct	ok	not_mentioned	released	unavailable
Haiku 4.5	imcs21	calibration	10532382	symptom_072	10532382	0.003585	1.554424500092864	not_mentioned		not_mentioned	correct	ok	not_mentioned	released	unavailable
Haiku 4.5	imcs21	calibration	10532382	symptom_073	10532382	0.003585	1.554424500092864	not_mentioned		not_mentioned	correct	ok	not_mentioned	released	unavailable
Haiku 4.5	imcs21	calibration	10532382	symptom_074	10532382	0.003585	1.554424500092864	not_mentioned		not_mentioned	correct	ok	not_mentioned	released	unavailable
Haiku 4.5	imcs21	calibration	10532382	symptom_075	10532382	0.003585	1.554424500092864	not_mentioned		not_mentioned	correct	ok	not_mentioned	released	unavailable
Haiku 4.5	imcs21	calibration	10532382	symptom_076	10532382	0.003585	1.554424500092864	not_mentioned		not_mentioned	correct	ok	not_mentioned	released	unavailable
Haiku 4.5	imcs21	calibration	10532382	symptom_077	10532382	0.003585	1.554424500092864	not_mentioned		not_mentioned	correct	ok	not_mentioned	released	unavailable
Haiku 4.5	imcs21	calibration	10532382	symptom_078	10532382	0.003585	1.554424500092864	not_mentioned		not_mentioned	correct	ok	not_mentioned	released	unavailable
Haiku 4.5	imcs21	calibration	10532382	symptom_079	10532382	0.003585	1.554424500092864	not_mentioned		not_mentioned	correct	ok	not_mentioned	released	unavailable
Haiku 4.5	imcs21	calibration	10532382	symptom_080	10532382	0.003585	1.554424500092864	not_mentioned		not_mentioned	correct	ok	not_mentioned	released	unavailable
Haiku 4.5	imcs21	calibration	10532382	symptom_081	10532382	0.003585	1.554424500092864	not_mentioned		not_mentioned	correct	ok	not_mentioned	released	unavailable
Haiku 4.5	imcs21	calibration	10532382	symptom_082	10532382	0.003585	1.554424500092864	not_mentioned		not_mentioned	correct	ok	not_mentioned	released	unavailable
Haiku 4.5	imcs21	calibration	10532382	symptom_083	10532382	0.003585	1.554424500092864	not_mentioned		not_mentioned	correct	ok	not_mentioned	released	unavailable
Haiku 4.5	imcs21	calibration	10532382	symptom_084	10532382	0.003585	1.554424500092864	not_mentioned		not_mentioned	correct	ok	not_mentioned	released	unavailable
Haiku 4.5	imcs21	calibration	10532382	symptom_085	10532382	0.003585	1.554424500092864	not_mentioned		not_mentioned	correct	ok	not_mentioned	released	unavailable
Haiku 4.5	imcs21	calibration	10532382	symptom_086	10532382	0.003585	1.554424500092864	not_mentioned		not_mentioned	correct	ok	not_mentioned	released	unavailable
Haiku 4.5	imcs21	calibration	10532382	symptom_087	10532382	0.003585	1.554424500092864	not_mentioned		not_mentioned	correct	ok	not_mentioned	released	unavailable
Haiku 4.5	imcs21	calibration	10532382	symptom_088	10532382	0.003585	1.554424500092864	not_mentioned		not_mentioned	correct	ok	not_mentioned	released	unavailable
Haiku 4.5	imcs21	calibration	10532382	symptom_089	10532382	0.003585	1.554424500092864	not_mentioned		not_mentioned	correct	ok	not_mentioned	released	unavailable
Haiku 4.5	imcs21	calibration	10532382	symptom_090	10532382	0.003585	1.554424500092864	not_mentioned		not_mentioned	correct	ok	not_mentioned	released	unavailable
Haiku 4.5	imcs21	calibration	10532382	symptom_091	10532382	0.003585	1.554424500092864	not_mentioned		not_mentioned	correct	ok	not_mentioned	released	unavailable
Haiku 4.5	imcs21	calibration	10532382	symptom_092	10532382	0.003585	1.554424500092864	not_mentioned		not_mentioned	correct	ok	not_mentioned	released	unavailable
Haiku 4.5	imcs21	calibration	10532382	symptom_093	10532382	0.003585	1.554424500092864	not_mentioned		not_mentioned	correct	ok	not_mentioned	released	unavailable
Haiku 4.5	imcs21	calibration	10532382	symptom_094	10532382	0.003585	1.554424500092864	not_mentioned		not_mentioned	correct	ok	not_mentioned	released	unavailable
Haiku 4.5	imcs21	calibration	10532382	symptom_095	10532382	0.003585	1.554424500092864	not_mentioned		not_mentioned	correct	ok	not_mentioned	released	unavailable
Haiku 4.5	imcs21	calibration	10532382	symptom_096	10532382	0.003585	1.554424500092864	not_mentioned		not_mentioned	correct	ok	not_mentioned	released	unavailable
Haiku 4.5	imcs21	calibration	10532382	symptom_097	10532382	0.003585	1.554424500092864	not_mentioned		not_mentioned	correct	ok	not_mentioned	released	unavailable
Haiku 4.5	imcs21	calibration	10532382	symptom_098	10532382	0.003585	1.554424500092864	not_mentioned		not_mentioned	correct	ok	not_mentioned	released	unavailable
Haiku 4.5	imcs21	calibration	10532382	symptom_099	10532382	0.003585	1.554424500092864	not_mentioned		not_mentioned	correct	ok	not_mentioned	released	unavailable
Haiku 4.5	imcs21	calibration	10532382	symptom_100	10532382	0.003585	1.554424500092864	not_mentioned		not_mentioned	correct	ok	not_mentioned	released	unavailable
Haiku 4.5	imcs21	calibration	10532382	symptom_101	10532382	0.003585	1.554424500092864	not_mentioned		not_mentioned	correct	ok	not_mentioned	released	unavailable
Haiku 4.5	imcs21	calibration	10532382	symptom_102	10532382	0.003585	1.554424500092864	not_mentioned		not_mentioned	correct	ok	not_mentioned	released	unavailable
Haiku 4.5	imcs21	calibration	10532382	symptom_103	10532382	0.003585	1.554424500092864	not_mentioned		not_mentioned	correct	ok	not_mentioned	released	unavailable
Haiku 4.5	imcs21	calibration	10532382	symptom_104	10532382	0.003585	1.554424500092864	not_mentioned		not_mentioned	correct	ok	not_mentioned	released	unavailable
Haiku 4.5	imcs21	calibration	10532382	symptom_105	10532382	0.003585	1.554424500092864	not_mentioned		not_mentioned	correct	ok	not_mentioned	released	unavailable
Haiku 4.5	imcs21	calibration	10532382	symptom_106	10532382	0.003585	1.554424500092864	not_mentioned		not_mentioned	correct	ok	not_mentioned	released	unavailable
Haiku 4.5	imcs21	calibration	10532382	symptom_107	10532382	0.003585	1.554424500092864	not_mentioned		not_mentioned	correct	ok	not_mentioned	released	unavailable
Haiku 4.5	imcs21	calibration	10532382	symptom_108	10532382	0.003585	1.554424500092864	not_mentioned		not_mentioned	correct	ok	not_mentioned	released	unavailable
Haiku 4.5	imcs21	calibration	10532382	symptom_109	10532382	0.003585	1.554424500092864	not_mentioned		not_mentioned	correct	ok	not_mentioned	released	unavailable
Haiku 4.5	imcs21	calibration	10532382	symptom_110	10532382	0.003585	1.554424500092864	not_mentioned		not_mentioned	correct	ok	not_mentioned	released	unavailable
Haiku 4.5	imcs21	calibration	10532382	symptom_111	10532382	0.003585	1.554424500092864	not_mentioned		not_mentioned	correct	ok	not_mentioned	released	unavailable
Haiku 4.5	imcs21	calibration	10532382	symptom_112	10532382	0.003585	1.554424500092864	not_mentioned		not_mentioned	correct	ok	not_mentioned	released	unavailable
Haiku 4.5	imcs21	calibration	10532382	symptom_113	10532382	0.003585	1.554424500092864	not_mentioned		not_mentioned	correct	ok	not_mentioned	released	unavailable
Haiku 4.5	imcs21	calibration	10532382	symptom_114	10532382	0.003585	1.554424500092864	not_mentioned		not_mentioned	correct	ok	not_mentioned	released	unavailable
Haiku 4.5	imcs21	calibration	10532382	symptom_115	10532382	0.003585	1.554424500092864	not_mentioned		not_mentioned	correct	ok	not_mentioned	released	unavailable
Haiku 4.5	imcs21	calibration	10532382	symptom_116	10532382	0.003585	1.554424500092864	not_mentioned		not_mentioned	correct	ok	not_mentioned	released	unavailable
Haiku 4.5	imcs21	calibration	10532382	symptom_117	10532382	0.003585	1.554424500092864	not_mentioned		not_mentioned	correct	ok	not_mentioned	released	unavailable
Haiku 4.5	imcs21	calibration	10532382	symptom_118	10532382	0.003585	1.554424500092864	not_mentioned		not_mentioned	correct	ok	not_mentioned	released	unavailable
Haiku 4.5	imcs21	calibration	10532382	symptom_119	10532382	0.003585	1.554424500092864	not_mentioned		not_mentioned	correct	ok	not_mentioned	released	unavailable
Haiku 4.5	imcs21	calibration	10532382	symptom_120	10532382	0.003585	1.554424500092864	not_mentioned		not_mentioned	correct	ok	not_mentioned	released	unavailable
Haiku 4.5	imcs21	calibration	10532382	symptom_121	10532382	0.003585	1.554424500092864	not_mentioned		not_mentioned	correct	ok	not_mentioned	released	unavailable
Haiku 4.5	imcs21	calibration	10532382	symptom_122	10532382	0.003585	1.554424500092864	not_mentioned		not_mentioned	correct	ok	not_mentioned	released	unavailable
Haiku 4.5	imcs21	calibration	10532382	symptom_123	10532382	0.003585	1.554424500092864	not_mentioned		not_mentioned	correct	ok	not_mentioned	released	unavailable
Haiku 4.5	imcs21	calibration	10532382	symptom_124	10532382	0.003585	1.554424500092864	not_mentioned		not_mentioned	correct	ok	not_mentioned	released	unavailable
Haiku 4.5	imcs21	calibration	10532382	symptom_125	10532382	0.003585	1.554424500092864	not_mentioned		not_mentioned	correct	ok	not_mentioned	released	unavailable
Haiku 4.5	imcs21	calibration	10532382	symptom_126	10532382	0.003585	1.554424500092864	not_mentioned		not_mentioned	correct	ok	not_mentioned	released	unavailable
Haiku 4.5	imcs21	calibration	10532382	symptom_127	10532382	0.003585	1.554424500092864	not_mentioned		not_mentioned	correct	ok	not_mentioned	released	unavailable
Haiku 4.5	imcs21	calibration	10532382	symptom_128	10532382	0.003585	1.554424500092864	not_mentioned		not_mentioned	correct	ok	not_mentioned	released	unavailable
Haiku 4.5	imcs21	calibration	10532382	symptom_129	10532382	0.003585	1.554424500092864	not_mentioned		not_mentioned	correct	ok	not_mentioned	released	unavailable
Haiku 4.5	imcs21	calibration	10532382	symptom_130	10532382	0.003585	1.554424500092864	not_mentioned		not_mentioned	correct	ok	not_mentioned	released	unavailable
Haiku 4.5	imcs21	calibration	10532382	symptom_131	10532382	0.003585	1.554424500092864	not_mentioned		not_mentioned	correct	ok	not_mentioned	released	unavailable
Haiku 4.5	imcs21	calibration	10532382	symptom_132	10532382	0.003585	1.554424500092864	not_mentioned		not_mentioned	correct	ok	not_mentioned	released	unavailable
Haiku 4.5	imcs21	calibration	10532382	symptom_133	10532382	0.003585	1.554424500092864	not_mentioned		not_mentioned	correct	ok	not_mentioned	released	unavailable
Haiku 4.5	imcs21	calibration	10532382	symptom_134	10532382	0.003585	1.554424500092864	not_mentioned		not_mentioned	correct	ok	not_mentioned	released	unavailable
Haiku 4.5	imcs21	calibration	10532382	symptom_135	10532382	0.003585	1.554424500092864	not_mentioned		not_mentioned	correct	ok	not_mentioned	released	unavailable
Haiku 4.5	imcs21	calibration	10532382	symptom_136	10532382	0.003585	1.554424500092864	not_mentioned		not_mentioned	correct	ok	not_mentioned	released	unavailable
Haiku 4.5	imcs21	calibration	10532382	symptom_137	10532382	0.003585	1.554424500092864	not_mentioned		not_mentioned	correct	ok	not_mentioned	released	unavailable
Haiku 4.5	imcs21	calibration	10532382	symptom_138	10532382	0.003585	1.554424500092864	not_mentioned		not_mentioned	correct	ok	not_mentioned	released	unavailable
Haiku 4.5	imcs21	calibration	10532382	symptom_139	10532382	0.003585	1.554424500092864	not_mentioned		not_mentioned	correct	ok	not_mentioned	released	unavailable
Haiku 4.5	imcs21	calibration	10532382	symptom_140	10532382	0.003585	1.554424500092864	not_mentioned		not_mentioned	correct	ok	not_mentioned	released	unavailable
Haiku 4.5	imcs21	calibration	10532382	symptom_141	10532382	0.003585	1.554424500092864	not_mentioned		not_mentioned	correct	ok	not_mentioned	released	unavailable
Haiku 4.5	imcs21	calibration	10532382	symptom_142	10532382	0.003585	1.554424500092864	not_mentioned		not_mentioned	correct	ok	not_mentioned	released	unavailable
Haiku 4.5	imcs21	calibration	10532382	symptom_143	10532382	0.003585	1.554424500092864	not_mentioned		not_mentioned	correct	ok	not_mentioned	released	unavailable
Haiku 4.5	imcs21	calibration	10532382	symptom_144	10532382	0.003585	1.554424500092864	not_mentioned		not_mentioned	correct	ok	not_mentioned	released	unavailable
Haiku 4.5	imcs21	calibration	10532382	symptom_145	10532382	0.003585	1.554424500092864	not_mentioned		not_mentioned	correct	ok	not_mentioned	released	unavailable
Haiku 4.5	imcs21	calibration	10532382	symptom_146	10532382	0.003585	1.554424500092864	not_mentioned		not_mentioned	correct	ok	not_mentioned	released	unavailable
Haiku 4.5	imcs21	calibration	10532382	symptom_147	10532382	0.003585	1.554424500092864	not_mentioned		not_mentioned	correct	ok	not_mentioned	released	unavailable
Haiku 4.5	imcs21	calibration	10532382	symptom_148	10532382	0.003585	1.554424500092864	not_mentioned		not_mentioned	correct	ok	not_mentioned	released	unavailable
Haiku 4.5	imcs21	calibration	10532382	symptom_149	10532382	0.003585	1.554424500092864	not_mentioned		not_mentioned	correct	ok	not_mentioned	released	unavailable
Haiku 4.5	imcs21	calibration	10532382	symptom_150	10532382	0.003585	1.554424500092864	not_mentioned		not_mentioned	correct	ok	not_mentioned	released	unavailable
Haiku 4.5	imcs21	calibration	10532382	symptom_151	10532382	0.003585	1.554424500092864	not_mentioned		not_mentioned	correct	ok	not_mentioned	released	unavailable
Haiku 4.5	imcs21	calibration	10532382	symptom_152	10532382	0.003585	1.554424500092864	not_mentioned		not_mentioned	correct	ok	not_mentioned	released	unavailable
Haiku 4.5	imcs21	calibration	10532382	symptom_153	10532382	0.003585	1.554424500092864	not_mentioned		not_mentioned	correct	ok	not_mentioned	released	unavailable
Haiku 4.5	imcs21	calibration	10532382	symptom_154	10532382	0.003585	1.554424500092864	not_mentioned		not_mentioned	correct	ok	not_mentioned	released	unavailable
Haiku 4.5	imcs21	calibration	10532382	symptom_155	10532382	0.003585	1.554424500092864	not_mentioned		not_mentioned	correct	ok	not_mentioned	released	unavailable
Haiku 4.5	imcs21	calibration	10532382	symptom_156	10532382	0.003585	1.554424500092864	not_mentioned		not_mentioned	correct	ok	not_mentioned	released	unavailable
Haiku 4.5	imcs21	calibration	10532382	symptom_157	10532382	0.003585	1.554424500092864	not_mentioned		not_mentioned	correct	ok	not_mentioned	released	unavailable
Haiku 4.5	imcs21	calibration	10532382	symptom_158	10532382	0.003585	1.554424500092864	not_mentioned		not_mentioned	correct	ok	not_mentioned	released	unavailable
Haiku 4.5	imcs21	calibration	10532382	symptom_159	10532382	0.003585	1.554424500092864	not_mentioned		not_mentioned	correct	ok	not_mentioned	released	unavailable
Haiku 4.5	imcs21	calibration	10532382	symptom_160	10532382	0.003585	1.554424500092864	not_mentioned		not_mentioned	correct	ok	not_mentioned	released	unavailable
Haiku 4.5	imcs21	calibration	10532382	symptom_161	10532382	0.003585	1.554424500092864	not_mentioned		not_mentioned	correct	ok	not_mentioned	released	unavailable
Haiku 4.5	imcs21	calibration	10532382	symptom_162	10532382	0.003585	1.554424500092864	not_mentioned		not_mentioned	correct	ok	not_mentioned	released	unavailable
Haiku 4.5	imcs21	calibration	10532382	symptom_163	10532382	0.003585	1.554424500092864	not_mentioned		not_mentioned	correct	ok	not_mentioned	released	unavailable
Haiku 4.5	imcs21	calibration	10532382	symptom_164	10532382	0.003585	1.554424500092864	not_mentioned		not_mentioned	correct	ok	not_mentioned	released	unavailable
Haiku 4.5	imcs21	calibration	10532382	symptom_165	10532382	0.003585	1.554424500092864	not_mentioned		not_mentioned	correct	ok	not_mentioned	released	unavailable
Haiku 4.5	imcs21	calibration	10532382	symptom_166	10532382	0.003585	1.554424500092864	not_mentioned		not_mentioned	correct	ok	not_mentioned	released	unavailable
Haiku 4.5	imcs21	calibration	10532382	symptom_167	10532382	0.003585	1.554424500092864	not_mentioned		not_mentioned	correct	ok	not_mentioned	released	unavailable
Haiku 4.5	imcs21	calibration	10532382	symptom_168	10532382	0.003585	1.554424500092864	not_mentioned		not_mentioned	correct	ok	not_mentioned	released	unavailable
Haiku 4.5	imcs21	calibration	10532382	symptom_169	10532382	0.003585	1.554424500092864	not_mentioned		not_mentioned	correct	ok	not_mentioned	released	unavailable
Haiku 4.5	imcs21	calibration	10532382	symptom_170	10532382	0.003585	1.554424500092864	not_mentioned		not_mentioned	correct	ok	not_mentioned	released	unavailable
Haiku 4.5	imcs21	calibration	10532382	symptom_171	10532382	0.003585	1.554424500092864	not_mentioned		not_mentioned	correct	ok	not_mentioned	released	unavailable
Haiku 4.5	imcs21	calibration	10532382	symptom_172	10532382	0.003585	1.554424500092864	not_mentioned		not_mentioned	correct	ok	not_mentioned	released	unavailable
Haiku 4.5	imcs21	calibration	10532382	symptom_173	10532382	0.003585	1.554424500092864	not_mentioned		not_mentioned	correct	ok	not_mentioned	released	unavailable
Haiku 4.5	imcs21	calibration	10532382	symptom_174	10532382	0.003585	1.554424500092864	not_mentioned		not_mentioned	correct	ok	not_mentioned	released	unavailable
Haiku 4.5	imcs21	calibration	10532382	symptom_175	10532382	0.003585	1.554424500092864	not_mentioned		not_mentioned	correct	ok	not_mentioned	released	unavailable
Haiku 4.5	imcs21	calibration	10532382	symptom_176	10532382	0.003585	1.554424500092864	not_mentioned		not_mentioned	correct	ok	not_mentioned	released	unavailable
Haiku 4.5	imcs21	calibration	10532382	symptom_177	10532382	0.003585	1.554424500092864	not_mentioned		not_mentioned	correct	ok	not_mentioned	released	unavailable
Haiku 4.5	imcs21	calibration	10532382	symptom_178	10532382	0.003585	1.554424500092864	not_mentioned		not_mentioned	correct	ok	not_mentioned	released	unavailable
Haiku 4.5	imcs21	calibration	10532382	symptom_179	10532382	0.003585	1.554424500092864	not_mentioned		not_mentioned	correct	ok	not_mentioned	released	unavailable
Haiku 4.5	imcs21	calibration	10532382	symptom_180	10532382	0.003585	1.554424500092864	not_mentioned		not_mentioned	correct	ok	not_mentioned	released	unavailable
Haiku 4.5	imcs21	calibration	10532382	symptom_181	10532382	0.003585	1.554424500092864	not_mentioned		not_mentioned	correct	ok	not_mentioned	released	unavailable
Haiku 4.5	imcs21	calibration	10532382	symptom_182	10532382	0.003585	1.554424500092864	not_mentioned		not_mentioned	correct	ok	not_mentioned	released	unavailable
Haiku 4.5	imcs21	calibration	10532382	symptom_183	10532382	0.003585	1.554424500092864	not_mentioned		not_mentioned	correct	ok	not_mentioned	released	unavailable
Haiku 4.5	imcs21	calibration	10532382	symptom_184	10532382	0.003585	1.554424500092864	not_mentioned		not_mentioned	correct	ok	not_mentioned	released	unavailable
Haiku 4.5	imcs21	calibration	10532382	symptom_185	10532382	0.003585	1.554424500092864	not_mentioned		not_mentioned	correct	ok	not_mentioned	released	unavailable
Haiku 4.5	imcs21	calibration	10532382	symptom_186	10532382	0.003585	1.554424500092864	not_mentioned		not_mentioned	correct	ok	not_mentioned	released	unavailable
Haiku 4.5	imcs21	calibration	10532382	symptom_187	10532382	0.003585	1.554424500092864	not_mentioned		not_mentioned	correct	ok	not_mentioned	released	unavailable
Haiku 4.5	imcs21	calibration	10532382	symptom_188	10532382	0.003585	1.554424500092864	not_mentioned		not_mentioned	correct	ok	not_mentioned	released	unavailable
Haiku 4.5	imcs21	calibration	10532382	symptom_189	10532382	0.003585	1.554424500092864	not_mentioned		not_mentioned	correct	ok	not_mentioned	released	unavailable
Haiku 4.5	imcs21	calibration	10532382	symptom_190	10532382	0.003585	1.554424500092864	not_mentioned		not_mentioned	correct	ok	not_mentioned	released	unavailable
Haiku 4.5	imcs21	calibration	10532382	symptom_191	10532382	0.003585	1.554424500092864	not_mentioned		not_mentioned	correct	ok	not_mentioned	released	unavailable
Haiku 4.5	imcs21	calibration	10532382	symptom_192	10532382	0.003585	1.554424500092864	not_mentioned		not_mentioned	correct	ok	not_mentioned	released	unavailable
Haiku 4.5	imcs21	calibration	10532382	symptom_193	10532382	0.003585	1.554424500092864	not_mentioned		not_mentioned	correct	ok	not_mentioned	released	unavailable
Haiku 4.5	imcs21	calibration	10532382	symptom_194	10532382	0.003585	1.554424500092864	not_mentioned		not_mentioned	correct	ok	not_mentioned	released	unavailable
Haiku 4.5	imcs21	calibration	10532382	symptom_195	10532382	0.003585	1.554424500092864	not_mentioned		not_mentioned	correct	ok	not_mentioned	released	unavailable
Haiku 4.5	imcs21	calibration	10532382	symptom_196	10532382	0.003585	1.554424500092864	not_mentioned		not_mentioned	correct	ok	not_mentioned	released	unavailable
Haiku 4.5	imcs21	calibration	10532382	symptom_197	10532382	0.003585	1.554424500092864	not_mentioned		not_mentioned	correct	ok	not_mentioned	released	unavailable
Haiku 4.5	imcs21	calibration	10532382	symptom_198	10532382	0.003585	1.554424500092864	not_mentioned		not_mentioned	correct	ok	not_mentioned	released	unavailable
Haiku 4.5	imcs21	calibration	10532382	symptom_199	10532382	0.003585	1.554424500092864	not_mentioned		not_mentioned	correct	ok	not_mentioned	released	unavailable
Haiku 4.5	imcs21	calibration	10532382	symptom_200	10532382	0.003585	1.554424500092864	not_mentioned		not_mentioned	correct	ok	not_mentioned	released	unavailable
Haiku 4.5	imcs21	calibration	10532382	symptom_201	10532382	0.003585	1.554424500092864	not_mentioned		not_mentioned	correct	ok	not_mentioned	released	unavailable
Haiku 4.5	imcs21	calibration	10532382	symptom_202	10532382	0.003585	1.554424500092864	not_mentioned		not_mentioned	correct	ok	not_mentioned	released	unavailable
Haiku 4.5	imcs21	calibration	10532382	symptom_203	10532382	0.003585	1.554424500092864	not_mentioned		not_mentioned	correct	ok	not_mentioned	released	unavailable
Haiku 4.5	imcs21	calibration	10532382	symptom_204	10532382	0.003585	1.554424500092864	not_mentioned		not_mentioned	correct	ok	not_mentioned	released	unavailable
Haiku 4.5	imcs21	calibration	10532382	symptom_205	10532382	0.003585	1.554424500092864	not_mentioned		not_mentioned	correct	ok	not_mentioned	released	unavailable
Haiku 4.5	imcs21	calibration	10532382	symptom_206	10532382	0.003585	1.554424500092864	not_mentioned		not_mentioned	correct	ok	not_mentioned	released	unavailable
Haiku 4.5	imcs21	calibration	10532382	symptom_207	10532382	0.003585	1.554424500092864	not_mentioned		not_mentioned	correct	ok	not_mentioned	released	unavailable
Haiku 4.5	imcs21	calibration	10532382	symptom_208	10532382	0.003585	1.554424500092864	not_mentioned		not_mentioned	correct	ok	not_mentioned	released	unavailable
Haiku 4.5	imcs21	calibration	10532382	symptom_209	10532382	0.003585	1.554424500092864	not_mentioned		not_mentioned	correct	ok	not_mentioned	released	unavailable
Haiku 4.5	imcs21	calibration	10532382	symptom_210	10532382	0.003585	1.554424500092864	not_mentioned		not_mentioned	correct	ok	not_mentioned	released	unavailable
Haiku 4.5	imcs21	calibration	10532382	symptom_211	10532382	0.003585	1.554424500092864	not_mentioned		not_mentioned	correct	ok	not_mentioned	released	unavailable
Haiku 4.5	imcs21	calibration	10532382	symptom_212	10532382	0.003585	1.554424500092864	not_mentioned		not_mentioned	correct	ok	not_mentioned	released	unavailable
Haiku 4.5	imcs21	calibration	10532382	symptom_213	10532382	0.003585	1.554424500092864	not_mentioned		not_mentioned	correct	ok	not_mentioned	released	unavailable
Haiku 4.5	imcs21	calibration	10532382	symptom_214	10532382	0.003585	1.554424500092864	not_mentioned		not_mentioned	correct	ok	not_mentioned	released	unavailable
Haiku 4.5	imcs21	calibration	10532382	symptom_215	10532382	0.003585	1.554424500092864	not_mentioned		not_mentioned	correct	ok	not_mentioned	released	unavailable
Haiku 4.5	imcs21	calibration	10532382	symptom_216	10532382	0.003585	1.554424500092864	not_mentioned		not_mentioned	correct	ok	not_mentioned	released	unavailable
Haiku 4.5	imcs21	calibration	10532382	symptom_217	10532382	0.003585	1.554424500092864	not_mentioned		not_mentioned	correct	ok	not_mentioned	released	unavailable
Haiku 4.5	imcs21	calibration	10532382	symptom_218	10532382	0.003585	1.554424500092864	not_mentioned		not_mentioned	correct	ok	not_mentioned	released	unavailable
Haiku 4.5	imcs21	calibration	10532382	symptom_219	10532382	0.003585	1.554424500092864	not_mentioned		not_mentioned	correct	ok	not_mentioned	released	unavailable
Haiku 4.5	imcs21	calibration	10532382	symptom_220	10532382	0.003585	1.554424500092864	not_mentioned		not_mentioned	correct	ok	not_mentioned	released	unavailable
Haiku 4.5	imcs21	calibration	10532382	symptom_221	10532382	0.003585	1.554424500092864	not_mentioned		not_mentioned	correct	ok	not_mentioned	released	unavailable
Haiku 4.5	imcs21	calibration	10532382	symptom_222	10532382	0.003585	1.554424500092864	not_mentioned		not_mentioned	correct	ok	not_mentioned	released	unavailable
Haiku 4.5	imcs21	calibration	10532382	symptom_223	10532382	0.003585	1.554424500092864	not_mentioned		not_mentioned	correct	ok	not_mentioned	released	unavailable
Haiku 4.5	imcs21	calibration	10532382	symptom_224	10532382	0.003585	1.554424500092864	not_mentioned		not_mentioned	correct	ok	not_mentioned	released	unavailable
Haiku 4.5	imcs21	calibration	10532382	symptom_225	10532382	0.003585	1.554424500092864	not_mentioned		not_mentioned	correct	ok	not_mentioned	released	unavailable
Haiku 4.5	imcs21	calibration	10532382	symptom_226	10532382	0.003585	1.554424500092864	not_mentioned		not_mentioned	correct	ok	not_mentioned	released	unavailable
Haiku 4.5	imcs21	calibration	10532382	symptom_227	10532382	0.003585	1.554424500092864	not_mentioned		not_mentioned	correct	ok	not_mentioned	released	unavailable
Haiku 4.5	imcs21	calibration	10532382	symptom_228	10532382	0.003585	1.554424500092864	not_mentioned		not_mentioned	correct	ok	not_mentioned	released	unavailable
Haiku 4.5	imcs21	calibration	10532382	symptom_229	10532382	0.003585	1.554424500092864	not_mentioned		not_mentioned	correct	ok	not_mentioned	released	unavailable
Haiku 4.5	imcs21	calibration	10532382	symptom_230	10532382	0.003585	1.554424500092864	not_mentioned		not_mentioned	correct	ok	not_mentioned	released	unavailable
Haiku 4.5	imcs21	calibration	10532382	symptom_231	10532382	0.003585	1.554424500092864	not_mentioned		not_mentioned	correct	ok	not_mentioned	released	unavailable
Haiku 4.5	imcs21	calibration	10532382	symptom_232	10532382	0.003585	1.554424500092864	not_mentioned		not_mentioned	correct	ok	not_mentioned	released	unavailable
Haiku 4.5	imcs21	calibration	10532382	symptom_233	10532382	0.003585	1.554424500092864	not_mentioned		not_mentioned	correct	ok	not_mentioned	released	unavailable
Haiku 4.5	imcs21	calibration	10532382	symptom_234	10532382	0.003585	1.554424500092864	not_mentioned		not_mentioned	correct	ok	not_mentioned	released	unavailable
Haiku 4.5	imcs21	calibration	10532382	symptom_235	10532382	0.003585	1.554424500092864	not_mentioned		not_mentioned	correct	ok	not_mentioned	released	unavailable
Haiku 4.5	imcs21	calibration	10532382	symptom_236	10532382	0.003585	1.554424500092864	not_mentioned		not_mentioned	correct	ok	not_mentioned	released	unavailable
Haiku 4.5	imcs21	calibration	10532382	symptom_237	10532382	0.003585	1.554424500092864	not_mentioned		not_mentioned	correct	ok	not_mentioned	released	unavailable
Haiku 4.5	imcs21	calibration	10532382	symptom_238	10532382	0.003585	1.554424500092864	not_mentioned		not_mentioned	correct	ok	not_mentioned	released	unavailable
Haiku 4.5	imcs21	calibration	10532382	symptom_239	10532382	0.003585	1.554424500092864	not_mentioned		not_mentioned	correct	ok	not_mentioned	released	unavailable
Haiku 4.5	imcs21	calibration	10532382	symptom_240	10532382	0.003585	1.554424500092864	not_mentioned		not_mentioned	correct	ok	not_mentioned	released	unavailable
Haiku 4.5	imcs21	calibration	10532382	symptom_241	10532382	0.003585	1.554424500092864	not_mentioned		not_mentioned	correct	ok	not_mentioned	released	unavailable
Haiku 4.5	imcs21	calibration	10532382	symptom_242	10532382	0.003585	1.554424500092864	not_mentioned		not_mentioned	correct	ok	not_mentioned	released	unavailable
Haiku 4.5	imcs21	calibration	10532382	symptom_243	10532382	0.003585	1.554424500092864	not_mentioned		not_mentioned	correct	ok	not_mentioned	released	unavailable
Haiku 4.5	imcs21	calibration	10532382	symptom_244	10532382	0.003585	1.554424500092864	not_mentioned		not_mentioned	correct	ok	not_mentioned	released	unavailable
Haiku 4.5	imcs21	calibration	10532382	symptom_245	10532382	0.003585	1.554424500092864	not_mentioned		not_mentioned	correct	ok	not_mentioned	released	unavailable
Haiku 4.5	imcs21	calibration	10532382	symptom_246	10532382	0.003585	1.554424500092864	not_mentioned		not_mentioned	correct	ok	not_mentioned	released	unavailable
Haiku 4.5	imcs21	calibration	10532382	symptom_247	10532382	0.003585	1.554424500092864	not_mentioned		not_mentioned	correct	ok	not_mentioned	released	unavailable
Haiku 4.5	imcs21	calibration	10532382	symptom_248	10532382	0.003585	1.554424500092864	not_mentioned		not_mentioned	correct	ok	not_mentioned	released	unavailable
Haiku 4.5	imcs21	calibration	10532382	symptom_249	10532382	0.003585	1.554424500092864	not_mentioned		not_mentioned	correct	ok	not_mentioned	released	unavailable
Haiku 4.5	imcs21	calibration	10532382	symptom_250	10532382	0.003585	1.554424500092864	not_mentioned		not_mentioned	correct	ok	not_mentioned	released	unavailable
Haiku 4.5	imcs21	calibration	10532382	symptom_251	10532382	0.003585	1.554424500092864	not_mentioned		not_mentioned	correct	ok	not_mentioned	released	unavailable
Haiku 4.5	imcs21	calibration	10532382	symptom_252	10532382	0.003585	1.554424500092864	not_mentioned		not_mentioned	correct	ok	not_mentioned	released	unavailable
Haiku 4.5	imcs21	calibration	10532382	symptom_253	10532382	0.003585	1.554424500092864	not_mentioned		not_mentioned	correct	ok	not_mentioned	released	unavailable
Haiku 4.5	imcs21	calibration	10532382	symptom_254	10532382	0.003585	1.554424500092864	not_mentioned		not_mentioned	correct	ok	not_mentioned	released	unavailable
Haiku 4.5	imcs21	calibration	10532382	symptom_255	10532382	0.003585	1.554424500092864	not_mentioned		not_mentioned	correct	ok	not_mentioned	released	unavailable
Haiku 4.5	imcs21	calibration	10532382	symptom_256	10532382	0.003585	1.554424500092864	not_mentioned		not_mentioned	correct	ok	not_mentioned	released	unavailable
Haiku 4.5	imcs21	calibration	10532382	symptom_257	10532382	0.003585	1.554424500092864	not_mentioned		not_mentioned	correct	ok	not_mentioned	released	unavailable
Haiku 4.5	imcs21	calibration	10532382	symptom_258	10532382	0.003585	1.554424500092864	not_mentioned		not_mentioned	correct	ok	not_mentioned	released	unavailable
Haiku 4.5	imcs21	calibration	10532382	symptom_259	10532382	0.003585	1.554424500092864	not_mentioned		not_mentioned	correct	ok	not_mentioned	released	unavailable
Haiku 4.5	imcs21	calibration	10532382	symptom_260	10532382	0.003585	1.554424500092864	not_mentioned		not_mentioned	correct	ok	not_mentioned	released	unavailable
Haiku 4.5	imcs21	calibration	10532382	symptom_261	10532382	0.003585	1.554424500092864	not_mentioned		not_mentioned	correct	ok	not_mentioned	released	unavailable
Haiku 4.5	imcs21	calibration	10532382	symptom_262	10532382	0.003585	1.554424500092864	not_mentioned		not_mentioned	correct	ok	not_mentioned	released	unavailable
Haiku 4.5	imcs21	calibration	10532382	symptom_263	10532382	0.003585	1.554424500092864	not_mentioned		not_mentioned	correct	ok	not_mentioned	released	unavailable
Haiku 4.5	imcs21	calibration	10532382	symptom_264	10532382	0.003585	1.554424500092864	not_mentioned		not_mentioned	correct	ok	not_mentioned	released	unavailable
Haiku 4.5	imcs21	calibration	10532382	symptom_265	10532382	0.003585	1.554424500092864	not_mentioned		not_mentioned	correct	ok	not_mentioned	released	unavailable
Haiku 4.5	imcs21	calibration	10532382	symptom_266	10532382	0.003585	1.554424500092864	not_mentioned		not_mentioned	correct	ok	not_mentioned	released	unavailable
Haiku 4.5	imcs21	calibration	10532382	symptom_267	10532382	0.003585	1.554424500092864	not_mentioned		not_mentioned	correct	ok	not_mentioned	released	unavailable
Haiku 4.5	imcs21	calibration	10532382	symptom_268	10532382	0.003585	1.554424500092864	not_mentioned		not_mentioned	correct	ok	not_mentioned	released	unavailable
Haiku 4.5	imcs21	calibration	10532382	symptom_269	10532382	0.003585	1.554424500092864	not_mentioned		not_mentioned	correct	ok	not_mentioned	released	unavailable
Haiku 4.5	imcs21	calibration	10532382	symptom_270	10532382	0.003585	1.554424500092864	not_mentioned		not_mentioned	correct	ok	not_mentioned	released	unavailable
Haiku 4.5	imcs21	calibration	10532382	symptom_271	10532382	0.003585	1.554424500092864	not_mentioned		not_mentioned	correct	ok	not_mentioned	released	unavailable
Haiku 4.5	imcs21	calibration	10532382	symptom_272	10532382	0.003585	1.554424500092864	not_mentioned		not_mentioned	correct	ok	not_mentioned	released	unavailable
Haiku 4.5	imcs21	calibration	10532382	symptom_273	10532382	0.003585	1.554424500092864	not_mentioned		not_mentioned	correct	ok	not_mentioned	released	unavailable
Haiku 4.5	imcs21	calibration	10532382	symptom_274	10532382	0.003585	1.554424500092864	not_mentioned		not_mentioned	correct	ok	not_mentioned	released	unavailable
Haiku 4.5	imcs21	calibration	10532382	symptom_275	10532382	0.003585	1.554424500092864	not_mentioned		not_mentioned	correct	ok	not_mentioned	released	unavailable
Haiku 4.5	imcs21	calibration	10532382	symptom_276	10532382	0.003585	1.554424500092864	not_mentioned		not_mentioned	correct	ok	not_mentioned	released	unavailable
Haiku 4.5	imcs21	calibration	10532382	symptom_277	10532382	0.003585	1.554424500092864	not_mentioned		not_mentioned	correct	ok	not_mentioned	released	unavailable
Haiku 4.5	imcs21	calibration	10532382	symptom_278	10532382	0.003585	1.554424500092864	not_mentioned		not_mentioned	correct	ok	not_mentioned	released	unavailable
Haiku 4.5	imcs21	calibration	10532382	symptom_279	10532382	0.003585	1.554424500092864	not_mentioned		not_mentioned	correct	ok	not_mentioned	released	unavailable
Haiku 4.5	imcs21	calibration	10532382	symptom_280	10532382	0.003585	1.554424500092864	not_mentioned		not_mentioned	correct	ok	not_mentioned	released	unavailable
Haiku 4.5	imcs21	calibration	10532382	symptom_281	10532382	0.003585	1.554424500092864	not_mentioned		not_mentioned	correct	ok	not_mentioned	released	unavailable
Haiku 4.5	imcs21	calibration	10532382	symptom_282	10532382	0.003585	1.554424500092864	not_mentioned		not_mentioned	correct	ok	not_mentioned	released	unavailable
Haiku 4.5	imcs21	calibration	10532382	symptom_283	10532382	0.003585	1.554424500092864	not_mentioned		not_mentioned	correct	ok	not_mentioned	released	unavailable
Haiku 4.5	imcs21	calibration	10532382	symptom_284	10532382	0.003585	1.554424500092864	not_mentioned		not_mentioned	correct	ok	not_mentioned	released	unavailable
Haiku 4.5	imcs21	calibration	10532382	symptom_285	10532382	0.003585	1.554424500092864	not_mentioned		not_mentioned	correct	ok	not_mentioned	released	unavailable
Haiku 4.5	imcs21	calibration	10532382	symptom_286	10532382	0.003585	1.554424500092864	not_mentioned		not_mentioned	correct	ok	not_mentioned	released	unavailable
Haiku 4.5	imcs21	calibration	10532382	symptom_287	10532382	0.003585	1.554424500092864	not_mentioned		not_mentioned	correct	ok	not_mentioned	released	unavailable
Haiku 4.5	imcs21	calibration	10532382	symptom_288	10532382	0.003585	1.554424500092864	not_mentioned		not_mentioned	correct	ok	not_mentioned	released	unavailable
Haiku 4.5	imcs21	calibration	10532382	symptom_289	10532382	0.003585	1.554424500092864	not_mentioned		not_mentioned	correct	ok	not_mentioned	released	unavailable
Haiku 4.5	imcs21	calibration	10532382	symptom_290	10532382	0.003585	1.554424500092864	not_mentioned		not_mentioned	correct	ok	not_mentioned	released	unavailable
Haiku 4.5	imcs21	calibration	10532382	symptom_291	10532382	0.003585	1.554424500092864	not_mentioned		not_mentioned	correct	ok	not_mentioned	released	unavailable
Haiku 4.5	imcs21	calibration	10532382	symptom_292	10532382	0.003585	1.554424500092864	not_mentioned		not_mentioned	correct	ok	not_mentioned	released	unavailable
Haiku 4.5	imcs21	calibration	10532382	symptom_293	10532382	0.003585	1.554424500092864	not_mentioned		not_mentioned	correct	ok	not_mentioned	released	unavailable
Haiku 4.5	imcs21	calibration	10532382	symptom_294	10532382	0.003585	1.554424500092864	not_mentioned		not_mentioned	correct	ok	not_mentioned	released	unavailable
Haiku 4.5	imcs21	calibration	10532382	symptom_295	10532382	0.003585	1.554424500092864	not_mentioned		not_mentioned	correct	ok	not_mentioned	released	unavailable
Haiku 4.5	imcs21	calibration	10532382	symptom_296	10532382	0.003585	1.554424500092864	not_mentioned		not_mentioned	correct	ok	not_mentioned	released	unavailable
Haiku 4.5	imcs21	calibration	10532382	symptom_297	10532382	0.003585	1.554424500092864	not_mentioned		not_mentioned	correct	ok	not_mentioned	released	unavailable
Haiku 4.5	imcs21	calibration	10532382	symptom_298	10532382	0.003585	1.554424500092864	not_mentioned		not_mentioned	correct	ok	not_mentioned	released	unavailable
Haiku 4.5	imcs21	calibration	10532382	symptom_299	10532382	0.003585	1.554424500092864	not_mentioned		not_mentioned	correct	ok	not_mentioned	released	unavailable
Haiku 4.5	imcs21	calibration	10532382	symptom_300	10532382	0.003585	1.554424500092864	not_mentioned		not_mentioned	correct	ok	not_mentioned	released	unavailable
Haiku 4.5	imcs21	calibration	10532382	symptom_301	10532382	0.003585	1.554424500092864	not_mentioned		not_mentioned	correct	ok	not_mentioned	released	unavailable
Haiku 4.5	imcs21	calibration	10532382	symptom_302	10532382	0.003585	1.554424500092864	not_mentioned		not_mentioned	correct	ok	not_mentioned	released	unavailable
Haiku 4.5	imcs21	calibration	10532382	symptom_303	10532382	0.003585	1.554424500092864	not_mentioned		not_mentioned	correct	ok	not_mentioned	released	unavailable
Haiku 4.5	imcs21	calibration	10532382	symptom_304	10532382	0.003585	1.554424500092864	not_mentioned		not_mentioned	correct	ok	not_mentioned	released	unavailable
Haiku 4.5	imcs21	calibration	10532382	symptom_305	10532382	0.003585	1.554424500092864	not_mentioned		not_mentioned	correct	ok	not_mentioned	released	unavailable
Haiku 4.5	imcs21	calibration	10532382	symptom_306	10532382	0.003585	1.554424500092864	not_mentioned		not_mentioned	correct	ok	not_mentioned	released	unavailable
Haiku 4.5	imcs21	calibration	10532382	symptom_307	10532382	0.003585	1.554424500092864	not_mentioned		not_mentioned	correct	ok	not_mentioned	released	unavailable
Haiku 4.5	imcs21	calibration	10532382	symptom_308	10532382	0.003585	1.554424500092864	not_mentioned		not_mentioned	correct	ok	not_mentioned	released	unavailable
Haiku 4.5	imcs21	calibration	10532382	symptom_309	10532382	0.003585	1.554424500092864	not_mentioned		not_mentioned	correct	ok	not_mentioned	released	unavailable
Haiku 4.5	imcs21	calibration	10532382	symptom_310	10532382	0.003585	1.554424500092864	not_mentioned		not_mentioned	correct	ok	not_mentioned	released	unavailable
Haiku 4.5	imcs21	calibration	10532382	symptom_311	10532382	0.003585	1.554424500092864	not_mentioned		not_mentioned	correct	ok	not_mentioned	released	unavailable
Haiku 4.5	imcs21	calibration	10532382	symptom_312	10532382	0.003585	1.554424500092864	not_mentioned		not_mentioned	correct	ok	not_mentioned	released	unavailable
Haiku 4.5	imcs21	calibration	10532382	symptom_313	10532382	0.003585	1.554424500092864	not_mentioned		not_mentioned	correct	ok	not_mentioned	released	unavailable
Haiku 4.5	imcs21	calibration	10532382	symptom_314	10532382	0.003585	1.554424500092864	not_mentioned		not_mentioned	correct	ok	not_mentioned	released	unavailable
Haiku 4.5	imcs21	calibration	10532382	symptom_315	10532382	0.003585	1.554424500092864	not_mentioned		not_mentioned	correct	ok	not_mentioned	released	unavailable
Haiku 4.5	imcs21	calibration	10532382	symptom_316	10532382	0.003585	1.554424500092864	not_mentioned		not_mentioned	correct	ok	not_mentioned	released	unavailable
Haiku 4.5	imcs21	calibration	10532382	symptom_317	10532382	0.003585	1.554424500092864	not_mentioned		not_mentioned	correct	ok	not_mentioned	released	unavailable
Haiku 4.5	imcs21	calibration	10532382	symptom_318	10532382	0.003585	1.554424500092864	not_mentioned		not_mentioned	correct	ok	not_mentioned	released	unavailable
Haiku 4.5	imcs21	calibration	10532382	symptom_319	10532382	0.003585	1.554424500092864	not_mentioned		not_mentioned	correct	ok	not_mentioned	released	unavailable
Haiku 4.5	imcs21	calibration	10532382	symptom_320	10532382	0.003585	1.554424500092864	not_mentioned		not_mentioned	correct	ok	not_mentioned	released	unavailable
Haiku 4.5	imcs21	calibration	10532382	symptom_321	10532382	0.003585	1.554424500092864	not_mentioned		not_mentioned	correct	ok	not_mentioned	released	unavailable
Haiku 4.5	imcs21	calibration	10532382	symptom_322	10532382	0.003585	1.554424500092864	not_mentioned		not_mentioned	correct	ok	not_mentioned	released	unavailable
Haiku 4.5	imcs21	calibration	10532382	symptom_323	10532382	0.003585	1.554424500092864	not_mentioned		not_mentioned	correct	ok	not_mentioned	released	unavailable
Haiku 4.5	imcs21	calibration	10532382	symptom_324	10532382	0.003585	1.554424500092864	not_mentioned		not_mentioned	correct	ok	not_mentioned	released	unavailable
Haiku 4.5	imcs21	calibration	10532382	symptom_325	10532382	0.003585	1.554424500092864	not_mentioned		not_mentioned	correct	ok	not_mentioned	released	unavailable
Haiku 4.5	imcs21	calibration	10532382	symptom_326	10532382	0.003585	1.554424500092864	not_mentioned		not_mentioned	correct	ok	not_mentioned	released	unavailable
Haiku 4.5	imcs21	calibration	10532382	symptom_327	10532382	0.003585	1.554424500092864	not_mentioned		not_mentioned	correct	ok	not_mentioned	released	unavailable
Haiku 4.5	imcs21	calibration	10532382	symptom_328	10532382	0.003585	1.554424500092864	not_mentioned		not_mentioned	correct	ok	not_mentioned	released	unavailable
Haiku 4.5	imcs21	calibration	10532382	symptom_329	10532382	0.003585	1.554424500092864	not_mentioned		not_mentioned	correct	ok	not_mentioned	released	unavailable
Haiku 4.5	imcs21	calibration	10532382	symptom_330	10532382	0.003585	1.554424500092864	not_mentioned		not_mentioned	correct	ok	not_mentioned	released	unavailable
Haiku 4.5	imcs21	calibration	10536112	symptom_000	10536112	0.003591	1.5573686249554157	not_mentioned		uncertain	incorrect	ok	uncertain	released	unavailable
Haiku 4.5	imcs21	calibration	10536112	symptom_001	10536112	0.003591	1.5573686249554157	positive	0.85	positive	correct	ok	positive	released	reported_percentage
Haiku 4.5	imcs21	calibration	10536112	symptom_002	10536112	0.003591	1.5573686249554157	positive	0.9	uncertain	incorrect	ok	uncertain	released	reported_percentage
Haiku 4.5	imcs21	calibration	10536112	symptom_003	10536112	0.003591	1.5573686249554157	positive	0.95	positive	correct	ok	positive	released	reported_percentage
Haiku 4.5	imcs21	calibration	10536112	symptom_004	10536112	0.003591	1.5573686249554157	not_mentioned		not_mentioned	correct	ok	not_mentioned	released	unavailable
Haiku 4.5	imcs21	calibration	10536112	symptom_005	10536112	0.003591	1.5573686249554157	not_mentioned		not_mentioned	correct	ok	not_mentioned	released	unavailable
Haiku 4.5	imcs21	calibration	10536112	symptom_006	10536112	0.003591	1.5573686249554157	not_mentioned		not_mentioned	correct	ok	not_mentioned	released	unavailable
Haiku 4.5	imcs21	calibration	10536112	symptom_007	10536112	0.003591	1.5573686249554157	not_mentioned		not_mentioned	correct	ok	not_mentioned	released	unavailable
Haiku 4.5	imcs21	calibration	10536112	symptom_008	10536112	0.003591	1.5573686249554157	not_mentioned		not_mentioned	correct	ok	not_mentioned	released	unavailable
Haiku 4.5	imcs21	calibration	10536112	symptom_009	10536112	0.003591	1.5573686249554157	not_mentioned		not_mentioned	correct	ok	not_mentioned	released	unavailable
Haiku 4.5	imcs21	calibration	10536112	symptom_010	10536112	0.003591	1.5573686249554157	not_mentioned		not_mentioned	correct	ok	not_mentioned	released	unavailable
Haiku 4.5	imcs21	calibration	10536112	symptom_011	10536112	0.003591	1.5573686249554157	not_mentioned		not_mentioned	correct	ok	not_mentioned	released	unavailable
Haiku 4.5	imcs21	calibration	10536112	symptom_012	10536112	0.003591	1.5573686249554157	not_mentioned		not_mentioned	correct	ok	not_mentioned	released	unavailable
Haiku 4.5	imcs21	calibration	10536112	symptom_013	10536112	0.003591	1.5573686249554157	not_mentioned		not_mentioned	correct	ok	not_mentioned	released	unavailable
Haiku 4.5	imcs21	calibration	10536112	symptom_014	10536112	0.003591	1.5573686249554157	not_mentioned		not_mentioned	correct	ok	not_mentioned	released	unavailable
Haiku 4.5	imcs21	calibration	10536112	symptom_015	10536112	0.003591	1.5573686249554157	not_mentioned		not_mentioned	correct	ok	not_mentioned	released	unavailable
Haiku 4.5	imcs21	calibration	10536112	symptom_016	10536112	0.003591	1.5573686249554157	not_mentioned		not_mentioned	correct	ok	not_mentioned	released	unavailable
Haiku 4.5	imcs21	calibration	10536112	symptom_017	10536112	0.003591	1.5573686249554157	not_mentioned		not_mentioned	correct	ok	not_mentioned	released	unavailable
Haiku 4.5	imcs21	calibration	10536112	symptom_018	10536112	0.003591	1.5573686249554157	not_mentioned		not_mentioned	correct	ok	not_mentioned	released	unavailable
Haiku 4.5	imcs21	calibration	10536112	symptom_019	10536112	0.003591	1.5573686249554157	not_mentioned		not_mentioned	correct	ok	not_mentioned	released	unavailable
Haiku 4.5	imcs21	calibration	10536112	symptom_020	10536112	0.003591	1.5573686249554157	not_mentioned		not_mentioned	correct	ok	not_mentioned	released	unavailable
Haiku 4.5	imcs21	calibration	10536112	symptom_021	10536112	0.003591	1.5573686249554157	not_mentioned		not_mentioned	correct	ok	not_mentioned	released	unavailable
Haiku 4.5	imcs21	calibration	10536112	symptom_022	10536112	0.003591	1.5573686249554157	not_mentioned		positive	incorrect	ok	positive	released	unavailable
Haiku 4.5	imcs21	calibration	10536112	symptom_023	10536112	0.003591	1.5573686249554157	not_mentioned		not_mentioned	correct	ok	not_mentioned	released	unavailable
Haiku 4.5	imcs21	calibration	10536112	symptom_024	10536112	0.003591	1.5573686249554157	not_mentioned		not_mentioned	correct	ok	not_mentioned	released	unavailable
Haiku 4.5	imcs21	calibration	10536112	symptom_025	10536112	0.003591	1.5573686249554157	not_mentioned		not_mentioned	correct	ok	not_mentioned	released	unavailable
Haiku 4.5	imcs21	calibration	10536112	symptom_026	10536112	0.003591	1.5573686249554157	not_mentioned		not_mentioned	correct	ok	not_mentioned	released	unavailable
Haiku 4.5	imcs21	calibration	10536112	symptom_027	10536112	0.003591	1.5573686249554157	not_mentioned		not_mentioned	correct	ok	not_mentioned	released	unavailable
Haiku 4.5	imcs21	calibration	10536112	symptom_028	10536112	0.003591	1.5573686249554157	not_mentioned		not_mentioned	correct	ok	not_mentioned	released	unavailable
Haiku 4.5	imcs21	calibration	10536112	symptom_029	10536112	0.003591	1.5573686249554157	not_mentioned		not_mentioned	correct	ok	not_mentioned	released	unavailable
Haiku 4.5	imcs21	calibration	10536112	symptom_030	10536112	0.003591	1.5573686249554157	not_mentioned		not_mentioned	correct	ok	not_mentioned	released	unavailable
Haiku 4.5	imcs21	calibration	10536112	symptom_031	10536112	0.003591	1.5573686249554157	not_mentioned		not_mentioned	correct	ok	not_mentioned	released	unavailable
Haiku 4.5	imcs21	calibration	10536112	symptom_032	10536112	0.003591	1.5573686249554157	not_mentioned		not_mentioned	correct	ok	not_mentioned	released	unavailable
Haiku 4.5	imcs21	calibration	10536112	symptom_033	10536112	0.003591	1.5573686249554157	not_mentioned		not_mentioned	correct	ok	not_mentioned	released	unavailable
Haiku 4.5	imcs21	calibration	10536112	symptom_034	10536112	0.003591	1.5573686249554157	not_mentioned		not_mentioned	correct	ok	not_mentioned	released	unavailable
Haiku 4.5	imcs21	calibration	10536112	symptom_035	10536112	0.003591	1.5573686249554157	not_mentioned		not_mentioned	correct	ok	not_mentioned	released	unavailable
Haiku 4.5	imcs21	calibration	10536112	symptom_036	10536112	0.003591	1.5573686249554157	not_mentioned		not_mentioned	correct	ok	not_mentioned	released	unavailable
Haiku 4.5	imcs21	calibration	10536112	symptom_037	10536112	0.003591	1.5573686249554157	not_mentioned		not_mentioned	correct	ok	not_mentioned	released	unavailable
Haiku 4.5	imcs21	calibration	10536112	symptom_038	10536112	0.003591	1.5573686249554157	not_mentioned		not_mentioned	correct	ok	not_mentioned	released	unavailable
Haiku 4.5	imcs21	calibration	10536112	symptom_039	10536112	0.003591	1.5573686249554157	not_mentioned		not_mentioned	correct	ok	not_mentioned	released	unavailable
Haiku 4.5	imcs21	calibration	10536112	symptom_040	10536112	0.003591	1.5573686249554157	not_mentioned		not_mentioned	correct	ok	not_mentioned	released	unavailable
Haiku 4.5	imcs21	calibration	10536112	symptom_041	10536112	0.003591	1.5573686249554157	not_mentioned		not_mentioned	correct	ok	not_mentioned	released	unavailable
Haiku 4.5	imcs21	calibration	10536112	symptom_042	10536112	0.003591	1.5573686249554157	not_mentioned		not_mentioned	correct	ok	not_mentioned	released	unavailable
Haiku 4.5	imcs21	calibration	10536112	symptom_043	10536112	0.003591	1.5573686249554157	not_mentioned		not_mentioned	correct	ok	not_mentioned	released	unavailable
Haiku 4.5	imcs21	calibration	10536112	symptom_044	10536112	0.003591	1.5573686249554157	not_mentioned		not_mentioned	correct	ok	not_mentioned	released	unavailable
Haiku 4.5	imcs21	calibration	10536112	symptom_045	10536112	0.003591	1.5573686249554157	not_mentioned		not_mentioned	correct	ok	not_mentioned	released	unavailable
Haiku 4.5	imcs21	calibration	10536112	symptom_046	10536112	0.003591	1.5573686249554157	not_mentioned		not_mentioned	correct	ok	not_mentioned	released	unavailable
Haiku 4.5	imcs21	calibration	10536112	symptom_047	10536112	0.003591	1.5573686249554157	not_mentioned		not_mentioned	correct	ok	not_mentioned	released	unavailable
Haiku 4.5	imcs21	calibration	10536112	symptom_048	10536112	0.003591	1.5573686249554157	not_mentioned		not_mentioned	correct	ok	not_mentioned	released	unavailable
Haiku 4.5	imcs21	calibration	10536112	symptom_049	10536112	0.003591	1.5573686249554157	not_mentioned		not_mentioned	correct	ok	not_mentioned	released	unavailable
Haiku 4.5	imcs21	calibration	10536112	symptom_050	10536112	0.003591	1.5573686249554157	not_mentioned		not_mentioned	correct	ok	not_mentioned	released	unavailable
Haiku 4.5	imcs21	calibration	10536112	symptom_051	10536112	0.003591	1.5573686249554157	not_mentioned		not_mentioned	correct	ok	not_mentioned	released	unavailable
Haiku 4.5	imcs21	calibration	10536112	symptom_052	10536112	0.003591	1.5573686249554157	not_mentioned		not_mentioned	correct	ok	not_mentioned	released	unavailable
Haiku 4.5	imcs21	calibration	10536112	symptom_053	10536112	0.003591	1.5573686249554157	not_mentioned		not_mentioned	correct	ok	not_mentioned	released	unavailable
Haiku 4.5	imcs21	calibration	10536112	symptom_054	10536112	0.003591	1.5573686249554157	not_mentioned		not_mentioned	correct	ok	not_mentioned	released	unavailable
Haiku 4.5	imcs21	calibration	10536112	symptom_055	10536112	0.003591	1.5573686249554157	not_mentioned		not_mentioned	correct	ok	not_mentioned	released	unavailable
Haiku 4.5	imcs21	calibration	10536112	symptom_056	10536112	0.003591	1.5573686249554157	not_mentioned		not_mentioned	correct	ok	not_mentioned	released	unavailable
Haiku 4.5	imcs21	calibration	10536112	symptom_057	10536112	0.003591	1.5573686249554157	not_mentioned		not_mentioned	correct	ok	not_mentioned	released	unavailable
Haiku 4.5	imcs21	calibration	10536112	symptom_058	10536112	0.003591	1.5573686249554157	not_mentioned		not_mentioned	correct	ok	not_mentioned	released	unavailable
Haiku 4.5	imcs21	calibration	10536112	symptom_059	10536112	0.003591	1.5573686249554157	not_mentioned		not_mentioned	correct	ok	not_mentioned	released	unavailable
Haiku 4.5	imcs21	calibration	10536112	symptom_060	10536112	0.003591	1.5573686249554157	not_mentioned		not_mentioned	correct	ok	not_mentioned	released	unavailable
Haiku 4.5	imcs21	calibration	10536112	symptom_061	10536112	0.003591	1.5573686249554157	not_mentioned		not_mentioned	correct	ok	not_mentioned	released	unavailable
Haiku 4.5	imcs21	calibration	10536112	symptom_062	10536112	0.003591	1.5573686249554157	not_mentioned		not_mentioned	correct	ok	not_mentioned	released	unavailable
Haiku 4.5	imcs21	calibration	10536112	symptom_063	10536112	0.003591	1.5573686249554157	not_mentioned		not_mentioned	correct	ok	not_mentioned	released	unavailable
Haiku 4.5	imcs21	calibration	10536112	symptom_064	10536112	0.003591	1.5573686249554157	not_mentioned		not_mentioned	correct	ok	not_mentioned	released	unavailable
Haiku 4.5	imcs21	calibration	10536112	symptom_065	10536112	0.003591	1.5573686249554157	not_mentioned		not_mentioned	correct	ok	not_mentioned	released	unavailable
Haiku 4.5	imcs21	calibration	10536112	symptom_066	10536112	0.003591	1.5573686249554157	not_mentioned		not_mentioned	correct	ok	not_mentioned	released	unavailable
Haiku 4.5	imcs21	calibration	10536112	symptom_067	10536112	0.003591	1.5573686249554157	not_mentioned		not_mentioned	correct	ok	not_mentioned	released	unavailable
Haiku 4.5	imcs21	calibration	10536112	symptom_068	10536112	0.003591	1.5573686249554157	not_mentioned		not_mentioned	correct	ok	not_mentioned	released	unavailable
Haiku 4.5	imcs21	calibration	10536112	symptom_069	10536112	0.003591	1.5573686249554157	not_mentioned		not_mentioned	correct	ok	not_mentioned	released	unavailable
Haiku 4.5	imcs21	calibration	10536112	symptom_070	10536112	0.003591	1.5573686249554157	not_mentioned		not_mentioned	correct	ok	not_mentioned	released	unavailable
Haiku 4.5	imcs21	calibration	10536112	symptom_071	10536112	0.003591	1.5573686249554157	not_mentioned		not_mentioned	correct	ok	not_mentioned	released	unavailable
Haiku 4.5	imcs21	calibration	10536112	symptom_072	10536112	0.003591	1.5573686249554157	not_mentioned		not_mentioned	correct	ok	not_mentioned	released	unavailable
Haiku 4.5	imcs21	calibration	10536112	symptom_073	10536112	0.003591	1.5573686249554157	not_mentioned		not_mentioned	correct	ok	not_mentioned	released	unavailable
Haiku 4.5	imcs21	calibration	10536112	symptom_074	10536112	0.003591	1.5573686249554157	not_mentioned		not_mentioned	correct	ok	not_mentioned	released	unavailable
Haiku 4.5	imcs21	calibration	10536112	symptom_075	10536112	0.003591	1.5573686249554157	not_mentioned		not_mentioned	correct	ok	not_mentioned	released	unavailable
Haiku 4.5	imcs21	calibration	10536112	symptom_076	10536112	0.003591	1.5573686249554157	not_mentioned		not_mentioned	correct	ok	not_mentioned	released	unavailable
Haiku 4.5	imcs21	calibration	10536112	symptom_077	10536112	0.003591	1.5573686249554157	not_mentioned		not_mentioned	correct	ok	not_mentioned	released	unavailable
Haiku 4.5	imcs21	calibration	10536112	symptom_078	10536112	0.003591	1.5573686249554157	not_mentioned		not_mentioned	correct	ok	not_mentioned	released	unavailable
Haiku 4.5	imcs21	calibration	10536112	symptom_079	10536112	0.003591	1.5573686249554157	not_mentioned		not_mentioned	correct	ok	not_mentioned	released	unavailable
Haiku 4.5	imcs21	calibration	10536112	symptom_080	10536112	0.003591	1.5573686249554157	not_mentioned		not_mentioned	correct	ok	not_mentioned	released	unavailable
Haiku 4.5	imcs21	calibration	10536112	symptom_081	10536112	0.003591	1.5573686249554157	not_mentioned		not_mentioned	correct	ok	not_mentioned	released	unavailable
Haiku 4.5	imcs21	calibration	10536112	symptom_082	10536112	0.003591	1.5573686249554157	not_mentioned		not_mentioned	correct	ok	not_mentioned	released	unavailable
Haiku 4.5	imcs21	calibration	10536112	symptom_083	10536112	0.003591	1.5573686249554157	not_mentioned		not_mentioned	correct	ok	not_mentioned	released	unavailable
Haiku 4.5	imcs21	calibration	10536112	symptom_084	10536112	0.003591	1.5573686249554157	not_mentioned		not_mentioned	correct	ok	not_mentioned	released	unavailable
Haiku 4.5	imcs21	calibration	10536112	symptom_085	10536112	0.003591	1.5573686249554157	not_mentioned		not_mentioned	correct	ok	not_mentioned	released	unavailable
Haiku 4.5	imcs21	calibration	10536112	symptom_086	10536112	0.003591	1.5573686249554157	not_mentioned		not_mentioned	correct	ok	not_mentioned	released	unavailable
Haiku 4.5	imcs21	calibration	10536112	symptom_087	10536112	0.003591	1.5573686249554157	not_mentioned		not_mentioned	correct	ok	not_mentioned	released	unavailable
Haiku 4.5	imcs21	calibration	10536112	symptom_088	10536112	0.003591	1.5573686249554157	not_mentioned		not_mentioned	correct	ok	not_mentioned	released	unavailable
Haiku 4.5	imcs21	calibration	10536112	symptom_089	10536112	0.003591	1.5573686249554157	not_mentioned		not_mentioned	correct	ok	not_mentioned	released	unavailable
Haiku 4.5	imcs21	calibration	10536112	symptom_090	10536112	0.003591	1.5573686249554157	not_mentioned		not_mentioned	correct	ok	not_mentioned	released	unavailable
Haiku 4.5	imcs21	calibration	10536112	symptom_091	10536112	0.003591	1.5573686249554157	not_mentioned		not_mentioned	correct	ok	not_mentioned	released	unavailable
Haiku 4.5	imcs21	calibration	10536112	symptom_092	10536112	0.003591	1.5573686249554157	not_mentioned		not_mentioned	correct	ok	not_mentioned	released	unavailable
Haiku 4.5	imcs21	calibration	10536112	symptom_093	10536112	0.003591	1.5573686249554157	not_mentioned		not_mentioned	correct	ok	not_mentioned	released	unavailable
Haiku 4.5	imcs21	calibration	10536112	symptom_094	10536112	0.003591	1.5573686249554157	not_mentioned		not_mentioned	correct	ok	not_mentioned	released	unavailable
Haiku 4.5	imcs21	calibration	10536112	symptom_095	10536112	0.003591	1.5573686249554157	not_mentioned		not_mentioned	correct	ok	not_mentioned	released	unavailable
Haiku 4.5	imcs21	calibration	10536112	symptom_096	10536112	0.003591	1.5573686249554157	not_mentioned		not_mentioned	correct	ok	not_mentioned	released	unavailable
Haiku 4.5	imcs21	calibration	10536112	symptom_097	10536112	0.003591	1.5573686249554157	not_mentioned		not_mentioned	correct	ok	not_mentioned	released	unavailable
Haiku 4.5	imcs21	calibration	10536112	symptom_098	10536112	0.003591	1.5573686249554157	not_mentioned		not_mentioned	correct	ok	not_mentioned	released	unavailable
Haiku 4.5	imcs21	calibration	10536112	symptom_099	10536112	0.003591	1.5573686249554157	not_mentioned		not_mentioned	correct	ok	not_mentioned	released	unavailable
Haiku 4.5	imcs21	calibration	10536112	symptom_100	10536112	0.003591	1.5573686249554157	not_mentioned		not_mentioned	correct	ok	not_mentioned	released	unavailable
Haiku 4.5	imcs21	calibration	10536112	symptom_101	10536112	0.003591	1.5573686249554157	not_mentioned		not_mentioned	correct	ok	not_mentioned	released	unavailable
Haiku 4.5	imcs21	calibration	10536112	symptom_102	10536112	0.003591	1.5573686249554157	not_mentioned		not_mentioned	correct	ok	not_mentioned	released	unavailable
Haiku 4.5	imcs21	calibration	10536112	symptom_103	10536112	0.003591	1.5573686249554157	not_mentioned		not_mentioned	correct	ok	not_mentioned	released	unavailable
Haiku 4.5	imcs21	calibration	10536112	symptom_104	10536112	0.003591	1.5573686249554157	not_mentioned		not_mentioned	correct	ok	not_mentioned	released	unavailable
Haiku 4.5	imcs21	calibration	10536112	symptom_105	10536112	0.003591	1.5573686249554157	not_mentioned		not_mentioned	correct	ok	not_mentioned	released	unavailable
Haiku 4.5	imcs21	calibration	10536112	symptom_106	10536112	0.003591	1.5573686249554157	not_mentioned		not_mentioned	correct	ok	not_mentioned	released	unavailable
Haiku 4.5	imcs21	calibration	10536112	symptom_107	10536112	0.003591	1.5573686249554157	not_mentioned		not_mentioned	correct	ok	not_mentioned	released	unavailable
Haiku 4.5	imcs21	calibration	10536112	symptom_108	10536112	0.003591	1.5573686249554157	not_mentioned		not_mentioned	correct	ok	not_mentioned	released	unavailable
Haiku 4.5	imcs21	calibration	10536112	symptom_109	10536112	0.003591	1.5573686249554157	not_mentioned		not_mentioned	correct	ok	not_mentioned	released	unavailable
Haiku 4.5	imcs21	calibration	10536112	symptom_110	10536112	0.003591	1.5573686249554157	not_mentioned		not_mentioned	correct	ok	not_mentioned	released	unavailable
Haiku 4.5	imcs21	calibration	10536112	symptom_111	10536112	0.003591	1.5573686249554157	not_mentioned		not_mentioned	correct	ok	not_mentioned	released	unavailable
Haiku 4.5	imcs21	calibration	10536112	symptom_112	10536112	0.003591	1.5573686249554157	not_mentioned		not_mentioned	correct	ok	not_mentioned	released	unavailable
Haiku 4.5	imcs21	calibration	10536112	symptom_113	10536112	0.003591	1.5573686249554157	not_mentioned		not_mentioned	correct	ok	not_mentioned	released	unavailable
Haiku 4.5	imcs21	calibration	10536112	symptom_114	10536112	0.003591	1.5573686249554157	not_mentioned		not_mentioned	correct	ok	not_mentioned	released	unavailable
Haiku 4.5	imcs21	calibration	10536112	symptom_115	10536112	0.003591	1.5573686249554157	not_mentioned		not_mentioned	correct	ok	not_mentioned	released	unavailable
Haiku 4.5	imcs21	calibration	10536112	symptom_116	10536112	0.003591	1.5573686249554157	not_mentioned		not_mentioned	correct	ok	not_mentioned	released	unavailable
Haiku 4.5	imcs21	calibration	10536112	symptom_117	10536112	0.003591	1.5573686249554157	not_mentioned		not_mentioned	correct	ok	not_mentioned	released	unavailable
Haiku 4.5	imcs21	calibration	10536112	symptom_118	10536112	0.003591	1.5573686249554157	not_mentioned		not_mentioned	correct	ok	not_mentioned	released	unavailable
Haiku 4.5	imcs21	calibration	10536112	symptom_119	10536112	0.003591	1.5573686249554157	not_mentioned		not_mentioned	correct	ok	not_mentioned	released	unavailable
Haiku 4.5	imcs21	calibration	10536112	symptom_120	10536112	0.003591	1.5573686249554157	not_mentioned		not_mentioned	correct	ok	not_mentioned	released	unavailable
Haiku 4.5	imcs21	calibration	10536112	symptom_121	10536112	0.003591	1.5573686249554157	not_mentioned		not_mentioned	correct	ok	not_mentioned	released	unavailable
Haiku 4.5	imcs21	calibration	10536112	symptom_122	10536112	0.003591	1.5573686249554157	not_mentioned		not_mentioned	correct	ok	not_mentioned	released	unavailable
Haiku 4.5	imcs21	calibration	10536112	symptom_123	10536112	0.003591	1.5573686249554157	not_mentioned		not_mentioned	correct	ok	not_mentioned	released	unavailable
Haiku 4.5	imcs21	calibration	10536112	symptom_124	10536112	0.003591	1.5573686249554157	not_mentioned		not_mentioned	correct	ok	not_mentioned	released	unavailable
Haiku 4.5	imcs21	calibration	10536112	symptom_125	10536112	0.003591	1.5573686249554157	not_mentioned		not_mentioned	correct	ok	not_mentioned	released	unavailable
Haiku 4.5	imcs21	calibration	10536112	symptom_126	10536112	0.003591	1.5573686249554157	not_mentioned		not_mentioned	correct	ok	not_mentioned	released	unavailable
Haiku 4.5	imcs21	calibration	10536112	symptom_127	10536112	0.003591	1.5573686249554157	not_mentioned		not_mentioned	correct	ok	not_mentioned	released	unavailable
Haiku 4.5	imcs21	calibration	10536112	symptom_128	10536112	0.003591	1.5573686249554157	not_mentioned		not_mentioned	correct	ok	not_mentioned	released	unavailable
Haiku 4.5	imcs21	calibration	10536112	symptom_129	10536112	0.003591	1.5573686249554157	not_mentioned		not_mentioned	correct	ok	not_mentioned	released	unavailable
Haiku 4.5	imcs21	calibration	10536112	symptom_130	10536112	0.003591	1.5573686249554157	not_mentioned		not_mentioned	correct	ok	not_mentioned	released	unavailable
Haiku 4.5	imcs21	calibration	10536112	symptom_131	10536112	0.003591	1.5573686249554157	not_mentioned		not_mentioned	correct	ok	not_mentioned	released	unavailable
Haiku 4.5	imcs21	calibration	10536112	symptom_132	10536112	0.003591	1.5573686249554157	not_mentioned		not_mentioned	correct	ok	not_mentioned	released	unavailable
Haiku 4.5	imcs21	calibration	10536112	symptom_133	10536112	0.003591	1.5573686249554157	not_mentioned		not_mentioned	correct	ok	not_mentioned	released	unavailable
Haiku 4.5	imcs21	calibration	10536112	symptom_134	10536112	0.003591	1.5573686249554157	not_mentioned		not_mentioned	correct	ok	not_mentioned	released	unavailable
Haiku 4.5	imcs21	calibration	10536112	symptom_135	10536112	0.003591	1.5573686249554157	not_mentioned		not_mentioned	correct	ok	not_mentioned	released	unavailable
Haiku 4.5	imcs21	calibration	10536112	symptom_136	10536112	0.003591	1.5573686249554157	not_mentioned		not_mentioned	correct	ok	not_mentioned	released	unavailable
Haiku 4.5	imcs21	calibration	10536112	symptom_137	10536112	0.003591	1.5573686249554157	not_mentioned		not_mentioned	correct	ok	not_mentioned	released	unavailable
Haiku 4.5	imcs21	calibration	10536112	symptom_138	10536112	0.003591	1.5573686249554157	not_mentioned		not_mentioned	correct	ok	not_mentioned	released	unavailable
Haiku 4.5	imcs21	calibration	10536112	symptom_139	10536112	0.003591	1.5573686249554157	not_mentioned		not_mentioned	correct	ok	not_mentioned	released	unavailable
Haiku 4.5	imcs21	calibration	10536112	symptom_140	10536112	0.003591	1.5573686249554157	not_mentioned		not_mentioned	correct	ok	not_mentioned	released	unavailable
Haiku 4.5	imcs21	calibration	10536112	symptom_141	10536112	0.003591	1.5573686249554157	not_mentioned		not_mentioned	correct	ok	not_mentioned	released	unavailable
Haiku 4.5	imcs21	calibration	10536112	symptom_142	10536112	0.003591	1.5573686249554157	not_mentioned		not_mentioned	correct	ok	not_mentioned	released	unavailable
Haiku 4.5	imcs21	calibration	10536112	symptom_143	10536112	0.003591	1.5573686249554157	not_mentioned		not_mentioned	correct	ok	not_mentioned	released	unavailable
Haiku 4.5	imcs21	calibration	10536112	symptom_144	10536112	0.003591	1.5573686249554157	not_mentioned		not_mentioned	correct	ok	not_mentioned	released	unavailable
Haiku 4.5	imcs21	calibration	10536112	symptom_145	10536112	0.003591	1.5573686249554157	not_mentioned		not_mentioned	correct	ok	not_mentioned	released	unavailable
Haiku 4.5	imcs21	calibration	10536112	symptom_146	10536112	0.003591	1.5573686249554157	not_mentioned		not_mentioned	correct	ok	not_mentioned	released	unavailable
Haiku 4.5	imcs21	calibration	10536112	symptom_147	10536112	0.003591	1.5573686249554157	not_mentioned		not_mentioned	correct	ok	not_mentioned	released	unavailable
Haiku 4.5	imcs21	calibration	10536112	symptom_148	10536112	0.003591	1.5573686249554157	not_mentioned		not_mentioned	correct	ok	not_mentioned	released	unavailable
Haiku 4.5	imcs21	calibration	10536112	symptom_149	10536112	0.003591	1.5573686249554157	not_mentioned		not_mentioned	correct	ok	not_mentioned	released	unavailable
Haiku 4.5	imcs21	calibration	10536112	symptom_150	10536112	0.003591	1.5573686249554157	not_mentioned		not_mentioned	correct	ok	not_mentioned	released	unavailable
Haiku 4.5	imcs21	calibration	10536112	symptom_151	10536112	0.003591	1.5573686249554157	not_mentioned		not_mentioned	correct	ok	not_mentioned	released	unavailable
Haiku 4.5	imcs21	calibration	10536112	symptom_152	10536112	0.003591	1.5573686249554157	not_mentioned		not_mentioned	correct	ok	not_mentioned	released	unavailable
Haiku 4.5	imcs21	calibration	10536112	symptom_153	10536112	0.003591	1.5573686249554157	not_mentioned		not_mentioned	correct	ok	not_mentioned	released	unavailable
Haiku 4.5	imcs21	calibration	10536112	symptom_154	10536112	0.003591	1.5573686249554157	not_mentioned		not_mentioned	correct	ok	not_mentioned	released	unavailable
Haiku 4.5	imcs21	calibration	10536112	symptom_155	10536112	0.003591	1.5573686249554157	not_mentioned		not_mentioned	correct	ok	not_mentioned	released	unavailable
Haiku 4.5	imcs21	calibration	10536112	symptom_156	10536112	0.003591	1.5573686249554157	not_mentioned		not_mentioned	correct	ok	not_mentioned	released	unavailable
Haiku 4.5	imcs21	calibration	10536112	symptom_157	10536112	0.003591	1.5573686249554157	not_mentioned		not_mentioned	correct	ok	not_mentioned	released	unavailable
Haiku 4.5	imcs21	calibration	10536112	symptom_158	10536112	0.003591	1.5573686249554157	not_mentioned		not_mentioned	correct	ok	not_mentioned	released	unavailable
Haiku 4.5	imcs21	calibration	10536112	symptom_159	10536112	0.003591	1.5573686249554157	not_mentioned		not_mentioned	correct	ok	not_mentioned	released	unavailable
Haiku 4.5	imcs21	calibration	10536112	symptom_160	10536112	0.003591	1.5573686249554157	not_mentioned		not_mentioned	correct	ok	not_mentioned	released	unavailable
Haiku 4.5	imcs21	calibration	10536112	symptom_161	10536112	0.003591	1.5573686249554157	not_mentioned		not_mentioned	correct	ok	not_mentioned	released	unavailable
Haiku 4.5	imcs21	calibration	10536112	symptom_162	10536112	0.003591	1.5573686249554157	not_mentioned		not_mentioned	correct	ok	not_mentioned	released	unavailable
Haiku 4.5	imcs21	calibration	10536112	symptom_163	10536112	0.003591	1.5573686249554157	not_mentioned		not_mentioned	correct	ok	not_mentioned	released	unavailable
Haiku 4.5	imcs21	calibration	10536112	symptom_164	10536112	0.003591	1.5573686249554157	not_mentioned		not_mentioned	correct	ok	not_mentioned	released	unavailable
Haiku 4.5	imcs21	calibration	10536112	symptom_165	10536112	0.003591	1.5573686249554157	not_mentioned		not_mentioned	correct	ok	not_mentioned	released	unavailable
Haiku 4.5	imcs21	calibration	10536112	symptom_166	10536112	0.003591	1.5573686249554157	not_mentioned		not_mentioned	correct	ok	not_mentioned	released	unavailable
Haiku 4.5	imcs21	calibration	10536112	symptom_167	10536112	0.003591	1.5573686249554157	not_mentioned		not_mentioned	correct	ok	not_mentioned	released	unavailable
Haiku 4.5	imcs21	calibration	10536112	symptom_168	10536112	0.003591	1.5573686249554157	not_mentioned		not_mentioned	correct	ok	not_mentioned	released	unavailable
Haiku 4.5	imcs21	calibration	10536112	symptom_169	10536112	0.003591	1.5573686249554157	not_mentioned		not_mentioned	correct	ok	not_mentioned	released	unavailable
Haiku 4.5	imcs21	calibration	10536112	symptom_170	10536112	0.003591	1.5573686249554157	not_mentioned		not_mentioned	correct	ok	not_mentioned	released	unavailable
Haiku 4.5	imcs21	calibration	10536112	symptom_171	10536112	0.003591	1.5573686249554157	not_mentioned		not_mentioned	correct	ok	not_mentioned	released	unavailable
Haiku 4.5	imcs21	calibration	10536112	symptom_172	10536112	0.003591	1.5573686249554157	not_mentioned		not_mentioned	correct	ok	not_mentioned	released	unavailable
Haiku 4.5	imcs21	calibration	10536112	symptom_173	10536112	0.003591	1.5573686249554157	not_mentioned		not_mentioned	correct	ok	not_mentioned	released	unavailable
Haiku 4.5	imcs21	calibration	10536112	symptom_174	10536112	0.003591	1.5573686249554157	not_mentioned		not_mentioned	correct	ok	not_mentioned	released	unavailable
Haiku 4.5	imcs21	calibration	10536112	symptom_175	10536112	0.003591	1.5573686249554157	not_mentioned		not_mentioned	correct	ok	not_mentioned	released	unavailable
Haiku 4.5	imcs21	calibration	10536112	symptom_176	10536112	0.003591	1.5573686249554157	not_mentioned		not_mentioned	correct	ok	not_mentioned	released	unavailable
Haiku 4.5	imcs21	calibration	10536112	symptom_177	10536112	0.003591	1.5573686249554157	not_mentioned		not_mentioned	correct	ok	not_mentioned	released	unavailable
Haiku 4.5	imcs21	calibration	10536112	symptom_178	10536112	0.003591	1.5573686249554157	not_mentioned		not_mentioned	correct	ok	not_mentioned	released	unavailable
Haiku 4.5	imcs21	calibration	10536112	symptom_179	10536112	0.003591	1.5573686249554157	not_mentioned		not_mentioned	correct	ok	not_mentioned	released	unavailable
Haiku 4.5	imcs21	calibration	10536112	symptom_180	10536112	0.003591	1.5573686249554157	not_mentioned		not_mentioned	correct	ok	not_mentioned	released	unavailable
Haiku 4.5	imcs21	calibration	10536112	symptom_181	10536112	0.003591	1.5573686249554157	not_mentioned		not_mentioned	correct	ok	not_mentioned	released	unavailable
Haiku 4.5	imcs21	calibration	10536112	symptom_182	10536112	0.003591	1.5573686249554157	not_mentioned		not_mentioned	correct	ok	not_mentioned	released	unavailable
Haiku 4.5	imcs21	calibration	10536112	symptom_183	10536112	0.003591	1.5573686249554157	not_mentioned		not_mentioned	correct	ok	not_mentioned	released	unavailable
Haiku 4.5	imcs21	calibration	10536112	symptom_184	10536112	0.003591	1.5573686249554157	not_mentioned		not_mentioned	correct	ok	not_mentioned	released	unavailable
Haiku 4.5	imcs21	calibration	10536112	symptom_185	10536112	0.003591	1.5573686249554157	not_mentioned		not_mentioned	correct	ok	not_mentioned	released	unavailable
Haiku 4.5	imcs21	calibration	10536112	symptom_186	10536112	0.003591	1.5573686249554157	not_mentioned		not_mentioned	correct	ok	not_mentioned	released	unavailable
Haiku 4.5	imcs21	calibration	10536112	symptom_187	10536112	0.003591	1.5573686249554157	not_mentioned		not_mentioned	correct	ok	not_mentioned	released	unavailable
Haiku 4.5	imcs21	calibration	10536112	symptom_188	10536112	0.003591	1.5573686249554157	not_mentioned		not_mentioned	correct	ok	not_mentioned	released	unavailable
Haiku 4.5	imcs21	calibration	10536112	symptom_189	10536112	0.003591	1.5573686249554157	not_mentioned		not_mentioned	correct	ok	not_mentioned	released	unavailable
Haiku 4.5	imcs21	calibration	10536112	symptom_190	10536112	0.003591	1.5573686249554157	not_mentioned		not_mentioned	correct	ok	not_mentioned	released	unavailable
Haiku 4.5	imcs21	calibration	10536112	symptom_191	10536112	0.003591	1.5573686249554157	not_mentioned		not_mentioned	correct	ok	not_mentioned	released	unavailable
Haiku 4.5	imcs21	calibration	10536112	symptom_192	10536112	0.003591	1.5573686249554157	not_mentioned		not_mentioned	correct	ok	not_mentioned	released	unavailable
Haiku 4.5	imcs21	calibration	10536112	symptom_193	10536112	0.003591	1.5573686249554157	not_mentioned		not_mentioned	correct	ok	not_mentioned	released	unavailable
Haiku 4.5	imcs21	calibration	10536112	symptom_194	10536112	0.003591	1.5573686249554157	not_mentioned		not_mentioned	correct	ok	not_mentioned	released	unavailable
Haiku 4.5	imcs21	calibration	10536112	symptom_195	10536112	0.003591	1.5573686249554157	not_mentioned		not_mentioned	correct	ok	not_mentioned	released	unavailable
Haiku 4.5	imcs21	calibration	10536112	symptom_196	10536112	0.003591	1.5573686249554157	not_mentioned		not_mentioned	correct	ok	not_mentioned	released	unavailable
Haiku 4.5	imcs21	calibration	10536112	symptom_197	10536112	0.003591	1.5573686249554157	not_mentioned		not_mentioned	correct	ok	not_mentioned	released	unavailable
Haiku 4.5	imcs21	calibration	10536112	symptom_198	10536112	0.003591	1.5573686249554157	not_mentioned		not_mentioned	correct	ok	not_mentioned	released	unavailable
Haiku 4.5	imcs21	calibration	10536112	symptom_199	10536112	0.003591	1.5573686249554157	not_mentioned		not_mentioned	correct	ok	not_mentioned	released	unavailable
Haiku 4.5	imcs21	calibration	10536112	symptom_200	10536112	0.003591	1.5573686249554157	not_mentioned		not_mentioned	correct	ok	not_mentioned	released	unavailable
Haiku 4.5	imcs21	calibration	10536112	symptom_201	10536112	0.003591	1.5573686249554157	not_mentioned		not_mentioned	correct	ok	not_mentioned	released	unavailable
Haiku 4.5	imcs21	calibration	10536112	symptom_202	10536112	0.003591	1.5573686249554157	not_mentioned		not_mentioned	correct	ok	not_mentioned	released	unavailable
Haiku 4.5	imcs21	calibration	10536112	symptom_203	10536112	0.003591	1.5573686249554157	not_mentioned		not_mentioned	correct	ok	not_mentioned	released	unavailable
Haiku 4.5	imcs21	calibration	10536112	symptom_204	10536112	0.003591	1.5573686249554157	not_mentioned		not_mentioned	correct	ok	not_mentioned	released	unavailable
Haiku 4.5	imcs21	calibration	10536112	symptom_205	10536112	0.003591	1.5573686249554157	not_mentioned		not_mentioned	correct	ok	not_mentioned	released	unavailable
Haiku 4.5	imcs21	calibration	10536112	symptom_206	10536112	0.003591	1.5573686249554157	not_mentioned		not_mentioned	correct	ok	not_mentioned	released	unavailable
Haiku 4.5	imcs21	calibration	10536112	symptom_207	10536112	0.003591	1.5573686249554157	not_mentioned		not_mentioned	correct	ok	not_mentioned	released	unavailable
Haiku 4.5	imcs21	calibration	10536112	symptom_208	10536112	0.003591	1.5573686249554157	not_mentioned		not_mentioned	correct	ok	not_mentioned	released	unavailable
Haiku 4.5	imcs21	calibration	10536112	symptom_209	10536112	0.003591	1.5573686249554157	not_mentioned		not_mentioned	correct	ok	not_mentioned	released	unavailable
Haiku 4.5	imcs21	calibration	10536112	symptom_210	10536112	0.003591	1.5573686249554157	not_mentioned		not_mentioned	correct	ok	not_mentioned	released	unavailable
Haiku 4.5	imcs21	calibration	10536112	symptom_211	10536112	0.003591	1.5573686249554157	not_mentioned		not_mentioned	correct	ok	not_mentioned	released	unavailable
Haiku 4.5	imcs21	calibration	10536112	symptom_212	10536112	0.003591	1.5573686249554157	not_mentioned		not_mentioned	correct	ok	not_mentioned	released	unavailable
Haiku 4.5	imcs21	calibration	10536112	symptom_213	10536112	0.003591	1.5573686249554157	not_mentioned		not_mentioned	correct	ok	not_mentioned	released	unavailable
Haiku 4.5	imcs21	calibration	10536112	symptom_214	10536112	0.003591	1.5573686249554157	not_mentioned		not_mentioned	correct	ok	not_mentioned	released	unavailable
Haiku 4.5	imcs21	calibration	10536112	symptom_215	10536112	0.003591	1.5573686249554157	not_mentioned		not_mentioned	correct	ok	not_mentioned	released	unavailable
Haiku 4.5	imcs21	calibration	10536112	symptom_216	10536112	0.003591	1.5573686249554157	not_mentioned		not_mentioned	correct	ok	not_mentioned	released	unavailable
Haiku 4.5	imcs21	calibration	10536112	symptom_217	10536112	0.003591	1.5573686249554157	not_mentioned		not_mentioned	correct	ok	not_mentioned	released	unavailable
Haiku 4.5	imcs21	calibration	10536112	symptom_218	10536112	0.003591	1.5573686249554157	not_mentioned		not_mentioned	correct	ok	not_mentioned	released	unavailable
Haiku 4.5	imcs21	calibration	10536112	symptom_219	10536112	0.003591	1.5573686249554157	not_mentioned		not_mentioned	correct	ok	not_mentioned	released	unavailable
Haiku 4.5	imcs21	calibration	10536112	symptom_220	10536112	0.003591	1.5573686249554157	not_mentioned		not_mentioned	correct	ok	not_mentioned	released	unavailable
Haiku 4.5	imcs21	calibration	10536112	symptom_221	10536112	0.003591	1.5573686249554157	not_mentioned		not_mentioned	correct	ok	not_mentioned	released	unavailable
Haiku 4.5	imcs21	calibration	10536112	symptom_222	10536112	0.003591	1.5573686249554157	not_mentioned		not_mentioned	correct	ok	not_mentioned	released	unavailable
Haiku 4.5	imcs21	calibration	10536112	symptom_223	10536112	0.003591	1.5573686249554157	not_mentioned		not_mentioned	correct	ok	not_mentioned	released	unavailable
Haiku 4.5	imcs21	calibration	10536112	symptom_224	10536112	0.003591	1.5573686249554157	not_mentioned		not_mentioned	correct	ok	not_mentioned	released	unavailable
Haiku 4.5	imcs21	calibration	10536112	symptom_225	10536112	0.003591	1.5573686249554157	not_mentioned		not_mentioned	correct	ok	not_mentioned	released	unavailable
Haiku 4.5	imcs21	calibration	10536112	symptom_226	10536112	0.003591	1.5573686249554157	not_mentioned		not_mentioned	correct	ok	not_mentioned	released	unavailable
Haiku 4.5	imcs21	calibration	10536112	symptom_227	10536112	0.003591	1.5573686249554157	not_mentioned		not_mentioned	correct	ok	not_mentioned	released	unavailable
Haiku 4.5	imcs21	calibration	10536112	symptom_228	10536112	0.003591	1.5573686249554157	not_mentioned		not_mentioned	correct	ok	not_mentioned	released	unavailable
Haiku 4.5	imcs21	calibration	10536112	symptom_229	10536112	0.003591	1.5573686249554157	not_mentioned		not_mentioned	correct	ok	not_mentioned	released	unavailable
Haiku 4.5	imcs21	calibration	10536112	symptom_230	10536112	0.003591	1.5573686249554157	not_mentioned		not_mentioned	correct	ok	not_mentioned	released	unavailable
Haiku 4.5	imcs21	calibration	10536112	symptom_231	10536112	0.003591	1.5573686249554157	not_mentioned		not_mentioned	correct	ok	not_mentioned	released	unavailable
Haiku 4.5	imcs21	calibration	10536112	symptom_232	10536112	0.003591	1.5573686249554157	not_mentioned		not_mentioned	correct	ok	not_mentioned	released	unavailable
Haiku 4.5	imcs21	calibration	10536112	symptom_233	10536112	0.003591	1.5573686249554157	not_mentioned		not_mentioned	correct	ok	not_mentioned	released	unavailable
Haiku 4.5	imcs21	calibration	10536112	symptom_234	10536112	0.003591	1.5573686249554157	not_mentioned		not_mentioned	correct	ok	not_mentioned	released	unavailable
Haiku 4.5	imcs21	calibration	10536112	symptom_235	10536112	0.003591	1.5573686249554157	not_mentioned		not_mentioned	correct	ok	not_mentioned	released	unavailable
Haiku 4.5	imcs21	calibration	10536112	symptom_236	10536112	0.003591	1.5573686249554157	not_mentioned		not_mentioned	correct	ok	not_mentioned	released	unavailable
Haiku 4.5	imcs21	calibration	10536112	symptom_237	10536112	0.003591	1.5573686249554157	not_mentioned		not_mentioned	correct	ok	not_mentioned	released	unavailable
Haiku 4.5	imcs21	calibration	10536112	symptom_238	10536112	0.003591	1.5573686249554157	not_mentioned		not_mentioned	correct	ok	not_mentioned	released	unavailable
Haiku 4.5	imcs21	calibration	10536112	symptom_239	10536112	0.003591	1.5573686249554157	not_mentioned		not_mentioned	correct	ok	not_mentioned	released	unavailable
Haiku 4.5	imcs21	calibration	10536112	symptom_240	10536112	0.003591	1.5573686249554157	not_mentioned		not_mentioned	correct	ok	not_mentioned	released	unavailable
Haiku 4.5	imcs21	calibration	10536112	symptom_241	10536112	0.003591	1.5573686249554157	not_mentioned		not_mentioned	correct	ok	not_mentioned	released	unavailable
Haiku 4.5	imcs21	calibration	10536112	symptom_242	10536112	0.003591	1.5573686249554157	not_mentioned		not_mentioned	correct	ok	not_mentioned	released	unavailable
Haiku 4.5	imcs21	calibration	10536112	symptom_243	10536112	0.003591	1.5573686249554157	not_mentioned		not_mentioned	correct	ok	not_mentioned	released	unavailable
Haiku 4.5	imcs21	calibration	10536112	symptom_244	10536112	0.003591	1.5573686249554157	not_mentioned		not_mentioned	correct	ok	not_mentioned	released	unavailable
Haiku 4.5	imcs21	calibration	10536112	symptom_245	10536112	0.003591	1.5573686249554157	not_mentioned		not_mentioned	correct	ok	not_mentioned	released	unavailable
Haiku 4.5	imcs21	calibration	10536112	symptom_246	10536112	0.003591	1.5573686249554157	not_mentioned		not_mentioned	correct	ok	not_mentioned	released	unavailable
Haiku 4.5	imcs21	calibration	10536112	symptom_247	10536112	0.003591	1.5573686249554157	not_mentioned		not_mentioned	correct	ok	not_mentioned	released	unavailable
Haiku 4.5	imcs21	calibration	10536112	symptom_248	10536112	0.003591	1.5573686249554157	not_mentioned		not_mentioned	correct	ok	not_mentioned	released	unavailable
Haiku 4.5	imcs21	calibration	10536112	symptom_249	10536112	0.003591	1.5573686249554157	not_mentioned		not_mentioned	correct	ok	not_mentioned	released	unavailable
Haiku 4.5	imcs21	calibration	10536112	symptom_250	10536112	0.003591	1.5573686249554157	not_mentioned		not_mentioned	correct	ok	not_mentioned	released	unavailable
Haiku 4.5	imcs21	calibration	10536112	symptom_251	10536112	0.003591	1.5573686249554157	not_mentioned		not_mentioned	correct	ok	not_mentioned	released	unavailable
Haiku 4.5	imcs21	calibration	10536112	symptom_252	10536112	0.003591	1.5573686249554157	not_mentioned		not_mentioned	correct	ok	not_mentioned	released	unavailable
Haiku 4.5	imcs21	calibration	10536112	symptom_253	10536112	0.003591	1.5573686249554157	not_mentioned		not_mentioned	correct	ok	not_mentioned	released	unavailable
Haiku 4.5	imcs21	calibration	10536112	symptom_254	10536112	0.003591	1.5573686249554157	not_mentioned		not_mentioned	correct	ok	not_mentioned	released	unavailable
Haiku 4.5	imcs21	calibration	10536112	symptom_255	10536112	0.003591	1.5573686249554157	not_mentioned		not_mentioned	correct	ok	not_mentioned	released	unavailable
Haiku 4.5	imcs21	calibration	10536112	symptom_256	10536112	0.003591	1.5573686249554157	not_mentioned		not_mentioned	correct	ok	not_mentioned	released	unavailable
Haiku 4.5	imcs21	calibration	10536112	symptom_257	10536112	0.003591	1.5573686249554157	not_mentioned		not_mentioned	correct	ok	not_mentioned	released	unavailable
Haiku 4.5	imcs21	calibration	10536112	symptom_258	10536112	0.003591	1.5573686249554157	not_mentioned		not_mentioned	correct	ok	not_mentioned	released	unavailable
Haiku 4.5	imcs21	calibration	10536112	symptom_259	10536112	0.003591	1.5573686249554157	not_mentioned		not_mentioned	correct	ok	not_mentioned	released	unavailable
Haiku 4.5	imcs21	calibration	10536112	symptom_260	10536112	0.003591	1.5573686249554157	not_mentioned		not_mentioned	correct	ok	not_mentioned	released	unavailable
Haiku 4.5	imcs21	calibration	10536112	symptom_261	10536112	0.003591	1.5573686249554157	not_mentioned		not_mentioned	correct	ok	not_mentioned	released	unavailable
Haiku 4.5	imcs21	calibration	10536112	symptom_262	10536112	0.003591	1.5573686249554157	not_mentioned		not_mentioned	correct	ok	not_mentioned	released	unavailable
Haiku 4.5	imcs21	calibration	10536112	symptom_263	10536112	0.003591	1.5573686249554157	not_mentioned		not_mentioned	correct	ok	not_mentioned	released	unavailable
Haiku 4.5	imcs21	calibration	10536112	symptom_264	10536112	0.003591	1.5573686249554157	not_mentioned		not_mentioned	correct	ok	not_mentioned	released	unavailable
Haiku 4.5	imcs21	calibration	10536112	symptom_265	10536112	0.003591	1.5573686249554157	not_mentioned		not_mentioned	correct	ok	not_mentioned	released	unavailable
Haiku 4.5	imcs21	calibration	10536112	symptom_266	10536112	0.003591	1.5573686249554157	not_mentioned		not_mentioned	correct	ok	not_mentioned	released	unavailable
Haiku 4.5	imcs21	calibration	10536112	symptom_267	10536112	0.003591	1.5573686249554157	not_mentioned		not_mentioned	correct	ok	not_mentioned	released	unavailable
Haiku 4.5	imcs21	calibration	10536112	symptom_268	10536112	0.003591	1.5573686249554157	not_mentioned		not_mentioned	correct	ok	not_mentioned	released	unavailable
Haiku 4.5	imcs21	calibration	10536112	symptom_269	10536112	0.003591	1.5573686249554157	not_mentioned		not_mentioned	correct	ok	not_mentioned	released	unavailable
Haiku 4.5	imcs21	calibration	10536112	symptom_270	10536112	0.003591	1.5573686249554157	not_mentioned		not_mentioned	correct	ok	not_mentioned	released	unavailable
Haiku 4.5	imcs21	calibration	10536112	symptom_271	10536112	0.003591	1.5573686249554157	not_mentioned		not_mentioned	correct	ok	not_mentioned	released	unavailable
Haiku 4.5	imcs21	calibration	10536112	symptom_272	10536112	0.003591	1.5573686249554157	not_mentioned		not_mentioned	correct	ok	not_mentioned	released	unavailable
Haiku 4.5	imcs21	calibration	10536112	symptom_273	10536112	0.003591	1.5573686249554157	not_mentioned		not_mentioned	correct	ok	not_mentioned	released	unavailable
Haiku 4.5	imcs21	calibration	10536112	symptom_274	10536112	0.003591	1.5573686249554157	not_mentioned		not_mentioned	correct	ok	not_mentioned	released	unavailable
Haiku 4.5	imcs21	calibration	10536112	symptom_275	10536112	0.003591	1.5573686249554157	not_mentioned		not_mentioned	correct	ok	not_mentioned	released	unavailable
Haiku 4.5	imcs21	calibration	10536112	symptom_276	10536112	0.003591	1.5573686249554157	not_mentioned		not_mentioned	correct	ok	not_mentioned	released	unavailable
Haiku 4.5	imcs21	calibration	10536112	symptom_277	10536112	0.003591	1.5573686249554157	not_mentioned		not_mentioned	correct	ok	not_mentioned	released	unavailable
Haiku 4.5	imcs21	calibration	10536112	symptom_278	10536112	0.003591	1.5573686249554157	not_mentioned		not_mentioned	correct	ok	not_mentioned	released	unavailable
Haiku 4.5	imcs21	calibration	10536112	symptom_279	10536112	0.003591	1.5573686249554157	not_mentioned		not_mentioned	correct	ok	not_mentioned	released	unavailable
Haiku 4.5	imcs21	calibration	10536112	symptom_280	10536112	0.003591	1.5573686249554157	not_mentioned		not_mentioned	correct	ok	not_mentioned	released	unavailable
Haiku 4.5	imcs21	calibration	10536112	symptom_281	10536112	0.003591	1.5573686249554157	not_mentioned		not_mentioned	correct	ok	not_mentioned	released	unavailable
Haiku 4.5	imcs21	calibration	10536112	symptom_282	10536112	0.003591	1.5573686249554157	not_mentioned		not_mentioned	correct	ok	not_mentioned	released	unavailable
Haiku 4.5	imcs21	calibration	10536112	symptom_283	10536112	0.003591	1.5573686249554157	not_mentioned		not_mentioned	correct	ok	not_mentioned	released	unavailable
Haiku 4.5	imcs21	calibration	10536112	symptom_284	10536112	0.003591	1.5573686249554157	not_mentioned		not_mentioned	correct	ok	not_mentioned	released	unavailable
Haiku 4.5	imcs21	calibration	10536112	symptom_285	10536112	0.003591	1.5573686249554157	not_mentioned		not_mentioned	correct	ok	not_mentioned	released	unavailable
Haiku 4.5	imcs21	calibration	10536112	symptom_286	10536112	0.003591	1.5573686249554157	not_mentioned		not_mentioned	correct	ok	not_mentioned	released	unavailable
Haiku 4.5	imcs21	calibration	10536112	symptom_287	10536112	0.003591	1.5573686249554157	not_mentioned		not_mentioned	correct	ok	not_mentioned	released	unavailable
Haiku 4.5	imcs21	calibration	10536112	symptom_288	10536112	0.003591	1.5573686249554157	not_mentioned		not_mentioned	correct	ok	not_mentioned	released	unavailable
Haiku 4.5	imcs21	calibration	10536112	symptom_289	10536112	0.003591	1.5573686249554157	not_mentioned		not_mentioned	correct	ok	not_mentioned	released	unavailable
Haiku 4.5	imcs21	calibration	10536112	symptom_290	10536112	0.003591	1.5573686249554157	not_mentioned		not_mentioned	correct	ok	not_mentioned	released	unavailable
Haiku 4.5	imcs21	calibration	10536112	symptom_291	10536112	0.003591	1.5573686249554157	not_mentioned		not_mentioned	correct	ok	not_mentioned	released	unavailable
Haiku 4.5	imcs21	calibration	10536112	symptom_292	10536112	0.003591	1.5573686249554157	not_mentioned		not_mentioned	correct	ok	not_mentioned	released	unavailable
Haiku 4.5	imcs21	calibration	10536112	symptom_293	10536112	0.003591	1.5573686249554157	not_mentioned		not_mentioned	correct	ok	not_mentioned	released	unavailable
Haiku 4.5	imcs21	calibration	10536112	symptom_294	10536112	0.003591	1.5573686249554157	not_mentioned		not_mentioned	correct	ok	not_mentioned	released	unavailable
Haiku 4.5	imcs21	calibration	10536112	symptom_295	10536112	0.003591	1.5573686249554157	not_mentioned		not_mentioned	correct	ok	not_mentioned	released	unavailable
Haiku 4.5	imcs21	calibration	10536112	symptom_296	10536112	0.003591	1.5573686249554157	not_mentioned		not_mentioned	correct	ok	not_mentioned	released	unavailable
Haiku 4.5	imcs21	calibration	10536112	symptom_297	10536112	0.003591	1.5573686249554157	not_mentioned		not_mentioned	correct	ok	not_mentioned	released	unavailable
Haiku 4.5	imcs21	calibration	10536112	symptom_298	10536112	0.003591	1.5573686249554157	not_mentioned		not_mentioned	correct	ok	not_mentioned	released	unavailable
Haiku 4.5	imcs21	calibration	10536112	symptom_299	10536112	0.003591	1.5573686249554157	not_mentioned		not_mentioned	correct	ok	not_mentioned	released	unavailable
Haiku 4.5	imcs21	calibration	10536112	symptom_300	10536112	0.003591	1.5573686249554157	not_mentioned		not_mentioned	correct	ok	not_mentioned	released	unavailable
Haiku 4.5	imcs21	calibration	10536112	symptom_301	10536112	0.003591	1.5573686249554157	not_mentioned		not_mentioned	correct	ok	not_mentioned	released	unavailable
Haiku 4.5	imcs21	calibration	10536112	symptom_302	10536112	0.003591	1.5573686249554157	not_mentioned		not_mentioned	correct	ok	not_mentioned	released	unavailable
Haiku 4.5	imcs21	calibration	10536112	symptom_303	10536112	0.003591	1.5573686249554157	not_mentioned		not_mentioned	correct	ok	not_mentioned	released	unavailable
Haiku 4.5	imcs21	calibration	10536112	symptom_304	10536112	0.003591	1.5573686249554157	not_mentioned		not_mentioned	correct	ok	not_mentioned	released	unavailable
Haiku 4.5	imcs21	calibration	10536112	symptom_305	10536112	0.003591	1.5573686249554157	not_mentioned		not_mentioned	correct	ok	not_mentioned	released	unavailable
Haiku 4.5	imcs21	calibration	10536112	symptom_306	10536112	0.003591	1.5573686249554157	not_mentioned		not_mentioned	correct	ok	not_mentioned	released	unavailable
Haiku 4.5	imcs21	calibration	10536112	symptom_307	10536112	0.003591	1.5573686249554157	not_mentioned		not_mentioned	correct	ok	not_mentioned	released	unavailable
Haiku 4.5	imcs21	calibration	10536112	symptom_308	10536112	0.003591	1.5573686249554157	not_mentioned		not_mentioned	correct	ok	not_mentioned	released	unavailable
Haiku 4.5	imcs21	calibration	10536112	symptom_309	10536112	0.003591	1.5573686249554157	not_mentioned		not_mentioned	correct	ok	not_mentioned	released	unavailable
Haiku 4.5	imcs21	calibration	10536112	symptom_310	10536112	0.003591	1.5573686249554157	not_mentioned		not_mentioned	correct	ok	not_mentioned	released	unavailable
Haiku 4.5	imcs21	calibration	10536112	symptom_311	10536112	0.003591	1.5573686249554157	not_mentioned		not_mentioned	correct	ok	not_mentioned	released	unavailable
Haiku 4.5	imcs21	calibration	10536112	symptom_312	10536112	0.003591	1.5573686249554157	not_mentioned		not_mentioned	correct	ok	not_mentioned	released	unavailable
Haiku 4.5	imcs21	calibration	10536112	symptom_313	10536112	0.003591	1.5573686249554157	not_mentioned		not_mentioned	correct	ok	not_mentioned	released	unavailable
Haiku 4.5	imcs21	calibration	10536112	symptom_314	10536112	0.003591	1.5573686249554157	not_mentioned		not_mentioned	correct	ok	not_mentioned	released	unavailable
Haiku 4.5	imcs21	calibration	10536112	symptom_315	10536112	0.003591	1.5573686249554157	not_mentioned		not_mentioned	correct	ok	not_mentioned	released	unavailable
Haiku 4.5	imcs21	calibration	10536112	symptom_316	10536112	0.003591	1.5573686249554157	not_mentioned		not_mentioned	correct	ok	not_mentioned	released	unavailable
Haiku 4.5	imcs21	calibration	10536112	symptom_317	10536112	0.003591	1.5573686249554157	not_mentioned		not_mentioned	correct	ok	not_mentioned	released	unavailable
Haiku 4.5	imcs21	calibration	10536112	symptom_318	10536112	0.003591	1.5573686249554157	not_mentioned		not_mentioned	correct	ok	not_mentioned	released	unavailable
Haiku 4.5	imcs21	calibration	10536112	symptom_319	10536112	0.003591	1.5573686249554157	not_mentioned		not_mentioned	correct	ok	not_mentioned	released	unavailable
Haiku 4.5	imcs21	calibration	10536112	symptom_320	10536112	0.003591	1.5573686249554157	not_mentioned		not_mentioned	correct	ok	not_mentioned	released	unavailable
Haiku 4.5	imcs21	calibration	10536112	symptom_321	10536112	0.003591	1.5573686249554157	not_mentioned		not_mentioned	correct	ok	not_mentioned	released	unavailable
Haiku 4.5	imcs21	calibration	10536112	symptom_322	10536112	0.003591	1.5573686249554157	not_mentioned		not_mentioned	correct	ok	not_mentioned	released	unavailable
Haiku 4.5	imcs21	calibration	10536112	symptom_323	10536112	0.003591	1.5573686249554157	not_mentioned		not_mentioned	correct	ok	not_mentioned	released	unavailable
Haiku 4.5	imcs21	calibration	10536112	symptom_324	10536112	0.003591	1.5573686249554157	not_mentioned		not_mentioned	correct	ok	not_mentioned	released	unavailable
Haiku 4.5	imcs21	calibration	10536112	symptom_325	10536112	0.003591	1.5573686249554157	not_mentioned		not_mentioned	correct	ok	not_mentioned	released	unavailable
Haiku 4.5	imcs21	calibration	10536112	symptom_326	10536112	0.003591	1.5573686249554157	not_mentioned		not_mentioned	correct	ok	not_mentioned	released	unavailable
Haiku 4.5	imcs21	calibration	10536112	symptom_327	10536112	0.003591	1.5573686249554157	not_mentioned		not_mentioned	correct	ok	not_mentioned	released	unavailable
Haiku 4.5	imcs21	calibration	10536112	symptom_328	10536112	0.003591	1.5573686249554157	not_mentioned		not_mentioned	correct	ok	not_mentioned	released	unavailable
Haiku 4.5	imcs21	calibration	10536112	symptom_329	10536112	0.003591	1.5573686249554157	not_mentioned		not_mentioned	correct	ok	not_mentioned	released	unavailable
Haiku 4.5	imcs21	calibration	10536112	symptom_330	10536112	0.003591	1.5573686249554157	not_mentioned		not_mentioned	correct	ok	not_mentioned	released	unavailable
Haiku 4.5	imcs21	calibration	10536340	symptom_000	10536340	0.004414	2.114188249921426	not_mentioned		not_mentioned	correct	ok	not_mentioned	released	unavailable
Haiku 4.5	imcs21	calibration	10536340	symptom_001	10536340	0.004414	2.114188249921426	negative	0.9	negative	correct	ok	negative	released	reported_percentage
Haiku 4.5	imcs21	calibration	10536340	symptom_002	10536340	0.004414	2.114188249921426	not_mentioned		not_mentioned	correct	ok	not_mentioned	released	unavailable
Haiku 4.5	imcs21	calibration	10536340	symptom_003	10536340	0.004414	2.114188249921426	not_mentioned		not_mentioned	correct	ok	not_mentioned	released	unavailable
Haiku 4.5	imcs21	calibration	10536340	symptom_004	10536340	0.004414	2.114188249921426	positive	0.95	positive	correct	ok	positive	released	reported_percentage
Haiku 4.5	imcs21	calibration	10536340	symptom_005	10536340	0.004414	2.114188249921426	not_mentioned		not_mentioned	correct	ok	not_mentioned	released	unavailable
Haiku 4.5	imcs21	calibration	10536340	symptom_006	10536340	0.004414	2.114188249921426	negative	0.9	negative	correct	ok	negative	released	reported_percentage
Haiku 4.5	imcs21	calibration	10536340	symptom_007	10536340	0.004414	2.114188249921426	not_mentioned		not_mentioned	correct	ok	not_mentioned	released	unavailable
Haiku 4.5	imcs21	calibration	10536340	symptom_008	10536340	0.004414	2.114188249921426	positive	0.85	positive	correct	ok	positive	released	reported_percentage
Haiku 4.5	imcs21	calibration	10536340	symptom_009	10536340	0.004414	2.114188249921426	not_mentioned		not_mentioned	correct	ok	not_mentioned	released	unavailable
Haiku 4.5	imcs21	calibration	10536340	symptom_010	10536340	0.004414	2.114188249921426	uncertain	0.75	uncertain	correct	ok	uncertain	released	reported_percentage
Haiku 4.5	imcs21	calibration	10536340	symptom_011	10536340	0.004414	2.114188249921426	not_mentioned		not_mentioned	correct	ok	not_mentioned	released	unavailable
Haiku 4.5	imcs21	calibration	10536340	symptom_012	10536340	0.004414	2.114188249921426	not_mentioned		not_mentioned	correct	ok	not_mentioned	released	unavailable
Haiku 4.5	imcs21	calibration	10536340	symptom_013	10536340	0.004414	2.114188249921426	not_mentioned		not_mentioned	correct	ok	not_mentioned	released	unavailable
Haiku 4.5	imcs21	calibration	10536340	symptom_014	10536340	0.004414	2.114188249921426	not_mentioned		not_mentioned	correct	ok	not_mentioned	released	unavailable
Haiku 4.5	imcs21	calibration	10536340	symptom_015	10536340	0.004414	2.114188249921426	not_mentioned		not_mentioned	correct	ok	not_mentioned	released	unavailable
Haiku 4.5	imcs21	calibration	10536340	symptom_016	10536340	0.004414	2.114188249921426	not_mentioned		not_mentioned	correct	ok	not_mentioned	released	unavailable
Haiku 4.5	imcs21	calibration	10536340	symptom_017	10536340	0.004414	2.114188249921426	not_mentioned		not_mentioned	correct	ok	not_mentioned	released	unavailable
Haiku 4.5	imcs21	calibration	10536340	symptom_018	10536340	0.004414	2.114188249921426	not_mentioned		not_mentioned	correct	ok	not_mentioned	released	unavailable
Haiku 4.5	imcs21	calibration	10536340	symptom_019	10536340	0.004414	2.114188249921426	not_mentioned		not_mentioned	correct	ok	not_mentioned	released	unavailable
Haiku 4.5	imcs21	calibration	10536340	symptom_020	10536340	0.004414	2.114188249921426	not_mentioned		not_mentioned	correct	ok	not_mentioned	released	unavailable
Haiku 4.5	imcs21	calibration	10536340	symptom_021	10536340	0.004414	2.114188249921426	not_mentioned		not_mentioned	correct	ok	not_mentioned	released	unavailable
Haiku 4.5	imcs21	calibration	10536340	symptom_022	10536340	0.004414	2.114188249921426	not_mentioned		not_mentioned	correct	ok	not_mentioned	released	unavailable
Haiku 4.5	imcs21	calibration	10536340	symptom_023	10536340	0.004414	2.114188249921426	negative	0.9	negative	correct	ok	negative	released	reported_percentage
Haiku 4.5	imcs21	calibration	10536340	symptom_024	10536340	0.004414	2.114188249921426	not_mentioned		not_mentioned	correct	ok	not_mentioned	released	unavailable
Haiku 4.5	imcs21	calibration	10536340	symptom_025	10536340	0.004414	2.114188249921426	not_mentioned		uncertain	incorrect	ok	uncertain	released	unavailable
Haiku 4.5	imcs21	calibration	10536340	symptom_026	10536340	0.004414	2.114188249921426	not_mentioned		not_mentioned	correct	ok	not_mentioned	released	unavailable
Haiku 4.5	imcs21	calibration	10536340	symptom_027	10536340	0.004414	2.114188249921426	not_mentioned		not_mentioned	correct	ok	not_mentioned	released	unavailable
Haiku 4.5	imcs21	calibration	10536340	symptom_028	10536340	0.004414	2.114188249921426	not_mentioned		not_mentioned	correct	ok	not_mentioned	released	unavailable
Haiku 4.5	imcs21	calibration	10536340	symptom_029	10536340	0.004414	2.114188249921426	not_mentioned		not_mentioned	correct	ok	not_mentioned	released	unavailable
Haiku 4.5	imcs21	calibration	10536340	symptom_030	10536340	0.004414	2.114188249921426	uncertain	0.7	not_mentioned	incorrect	ok	not_mentioned	released	reported_percentage
Haiku 4.5	imcs21	calibration	10536340	symptom_031	10536340	0.004414	2.114188249921426	not_mentioned		not_mentioned	correct	ok	not_mentioned	released	unavailable
Haiku 4.5	imcs21	calibration	10536340	symptom_032	10536340	0.004414	2.114188249921426	not_mentioned		not_mentioned	correct	ok	not_mentioned	released	unavailable
Haiku 4.5	imcs21	calibration	10536340	symptom_033	10536340	0.004414	2.114188249921426	not_mentioned		not_mentioned	correct	ok	not_mentioned	released	unavailable
Haiku 4.5	imcs21	calibration	10536340	symptom_034	10536340	0.004414	2.114188249921426	not_mentioned		not_mentioned	correct	ok	not_mentioned	released	unavailable
Haiku 4.5	imcs21	calibration	10536340	symptom_035	10536340	0.004414	2.114188249921426	not_mentioned		not_mentioned	correct	ok	not_mentioned	released	unavailable
Haiku 4.5	imcs21	calibration	10536340	symptom_036	10536340	0.004414	2.114188249921426	not_mentioned		not_mentioned	correct	ok	not_mentioned	released	unavailable
Haiku 4.5	imcs21	calibration	10536340	symptom_037	10536340	0.004414	2.114188249921426	not_mentioned		not_mentioned	correct	ok	not_mentioned	released	unavailable
Haiku 4.5	imcs21	calibration	10536340	symptom_038	10536340	0.004414	2.114188249921426	not_mentioned		not_mentioned	correct	ok	not_mentioned	released	unavailable
Haiku 4.5	imcs21	calibration	10536340	symptom_039	10536340	0.004414	2.114188249921426	not_mentioned		not_mentioned	correct	ok	not_mentioned	released	unavailable
Haiku 4.5	imcs21	calibration	10536340	symptom_040	10536340	0.004414	2.114188249921426	not_mentioned		not_mentioned	correct	ok	not_mentioned	released	unavailable
Haiku 4.5	imcs21	calibration	10536340	symptom_041	10536340	0.004414	2.114188249921426	not_mentioned		not_mentioned	correct	ok	not_mentioned	released	unavailable
Haiku 4.5	imcs21	calibration	10536340	symptom_042	10536340	0.004414	2.114188249921426	not_mentioned		not_mentioned	correct	ok	not_mentioned	released	unavailable
Haiku 4.5	imcs21	calibration	10536340	symptom_043	10536340	0.004414	2.114188249921426	not_mentioned		not_mentioned	correct	ok	not_mentioned	released	unavailable
Haiku 4.5	imcs21	calibration	10536340	symptom_044	10536340	0.004414	2.114188249921426	not_mentioned		not_mentioned	correct	ok	not_mentioned	released	unavailable
Haiku 4.5	imcs21	calibration	10536340	symptom_045	10536340	0.004414	2.114188249921426	not_mentioned		not_mentioned	correct	ok	not_mentioned	released	unavailable
Haiku 4.5	imcs21	calibration	10536340	symptom_046	10536340	0.004414	2.114188249921426	not_mentioned		not_mentioned	correct	ok	not_mentioned	released	unavailable
Haiku 4.5	imcs21	calibration	10536340	symptom_047	10536340	0.004414	2.114188249921426	not_mentioned		not_mentioned	correct	ok	not_mentioned	released	unavailable
Haiku 4.5	imcs21	calibration	10536340	symptom_048	10536340	0.004414	2.114188249921426	not_mentioned		not_mentioned	correct	ok	not_mentioned	released	unavailable
Haiku 4.5	imcs21	calibration	10536340	symptom_049	10536340	0.004414	2.114188249921426	not_mentioned		not_mentioned	correct	ok	not_mentioned	released	unavailable
Haiku 4.5	imcs21	calibration	10536340	symptom_050	10536340	0.004414	2.114188249921426	not_mentioned		not_mentioned	correct	ok	not_mentioned	released	unavailable
Haiku 4.5	imcs21	calibration	10536340	symptom_051	10536340	0.004414	2.114188249921426	not_mentioned		not_mentioned	correct	ok	not_mentioned	released	unavailable
Haiku 4.5	imcs21	calibration	10536340	symptom_052	10536340	0.004414	2.114188249921426	not_mentioned		not_mentioned	correct	ok	not_mentioned	released	unavailable
Haiku 4.5	imcs21	calibration	10536340	symptom_053	10536340	0.004414	2.114188249921426	not_mentioned		not_mentioned	correct	ok	not_mentioned	released	unavailable
Haiku 4.5	imcs21	calibration	10536340	symptom_054	10536340	0.004414	2.114188249921426	not_mentioned		not_mentioned	correct	ok	not_mentioned	released	unavailable
Haiku 4.5	imcs21	calibration	10536340	symptom_055	10536340	0.004414	2.114188249921426	not_mentioned		not_mentioned	correct	ok	not_mentioned	released	unavailable
Haiku 4.5	imcs21	calibration	10536340	symptom_056	10536340	0.004414	2.114188249921426	not_mentioned		not_mentioned	correct	ok	not_mentioned	released	unavailable
Haiku 4.5	imcs21	calibration	10536340	symptom_057	10536340	0.004414	2.114188249921426	not_mentioned		not_mentioned	correct	ok	not_mentioned	released	unavailable
Haiku 4.5	imcs21	calibration	10536340	symptom_058	10536340	0.004414	2.114188249921426	not_mentioned		not_mentioned	correct	ok	not_mentioned	released	unavailable
Haiku 4.5	imcs21	calibration	10536340	symptom_059	10536340	0.004414	2.114188249921426	not_mentioned		not_mentioned	correct	ok	not_mentioned	released	unavailable
Haiku 4.5	imcs21	calibration	10536340	symptom_060	10536340	0.004414	2.114188249921426	not_mentioned		not_mentioned	correct	ok	not_mentioned	released	unavailable
Haiku 4.5	imcs21	calibration	10536340	symptom_061	10536340	0.004414	2.114188249921426	not_mentioned		not_mentioned	correct	ok	not_mentioned	released	unavailable
Haiku 4.5	imcs21	calibration	10536340	symptom_062	10536340	0.004414	2.114188249921426	not_mentioned		not_mentioned	correct	ok	not_mentioned	released	unavailable
Haiku 4.5	imcs21	calibration	10536340	symptom_063	10536340	0.004414	2.114188249921426	not_mentioned		not_mentioned	correct	ok	not_mentioned	released	unavailable
Haiku 4.5	imcs21	calibration	10536340	symptom_064	10536340	0.004414	2.114188249921426	not_mentioned		not_mentioned	correct	ok	not_mentioned	released	unavailable
Haiku 4.5	imcs21	calibration	10536340	symptom_065	10536340	0.004414	2.114188249921426	not_mentioned		not_mentioned	correct	ok	not_mentioned	released	unavailable
Haiku 4.5	imcs21	calibration	10536340	symptom_066	10536340	0.004414	2.114188249921426	not_mentioned		not_mentioned	correct	ok	not_mentioned	released	unavailable
Haiku 4.5	imcs21	calibration	10536340	symptom_067	10536340	0.004414	2.114188249921426	not_mentioned		not_mentioned	correct	ok	not_mentioned	released	unavailable
Haiku 4.5	imcs21	calibration	10536340	symptom_068	10536340	0.004414	2.114188249921426	not_mentioned		not_mentioned	correct	ok	not_mentioned	released	unavailable
Haiku 4.5	imcs21	calibration	10536340	symptom_069	10536340	0.004414	2.114188249921426	not_mentioned		not_mentioned	correct	ok	not_mentioned	released	unavailable
Haiku 4.5	imcs21	calibration	10536340	symptom_070	10536340	0.004414	2.114188249921426	not_mentioned		not_mentioned	correct	ok	not_mentioned	released	unavailable
Haiku 4.5	imcs21	calibration	10536340	symptom_071	10536340	0.004414	2.114188249921426	not_mentioned		not_mentioned	correct	ok	not_mentioned	released	unavailable
Haiku 4.5	imcs21	calibration	10536340	symptom_072	10536340	0.004414	2.114188249921426	not_mentioned		not_mentioned	correct	ok	not_mentioned	released	unavailable
Haiku 4.5	imcs21	calibration	10536340	symptom_073	10536340	0.004414	2.114188249921426	not_mentioned		not_mentioned	correct	ok	not_mentioned	released	unavailable
Haiku 4.5	imcs21	calibration	10536340	symptom_074	10536340	0.004414	2.114188249921426	not_mentioned		not_mentioned	correct	ok	not_mentioned	released	unavailable
Haiku 4.5	imcs21	calibration	10536340	symptom_075	10536340	0.004414	2.114188249921426	not_mentioned		not_mentioned	correct	ok	not_mentioned	released	unavailable
Haiku 4.5	imcs21	calibration	10536340	symptom_076	10536340	0.004414	2.114188249921426	not_mentioned		not_mentioned	correct	ok	not_mentioned	released	unavailable
Haiku 4.5	imcs21	calibration	10536340	symptom_077	10536340	0.004414	2.114188249921426	not_mentioned		not_mentioned	correct	ok	not_mentioned	released	unavailable
Haiku 4.5	imcs21	calibration	10536340	symptom_078	10536340	0.004414	2.114188249921426	not_mentioned		not_mentioned	correct	ok	not_mentioned	released	unavailable
Haiku 4.5	imcs21	calibration	10536340	symptom_079	10536340	0.004414	2.114188249921426	not_mentioned		not_mentioned	correct	ok	not_mentioned	released	unavailable
Haiku 4.5	imcs21	calibration	10536340	symptom_080	10536340	0.004414	2.114188249921426	not_mentioned		not_mentioned	correct	ok	not_mentioned	released	unavailable
Haiku 4.5	imcs21	calibration	10536340	symptom_081	10536340	0.004414	2.114188249921426	not_mentioned		not_mentioned	correct	ok	not_mentioned	released	unavailable
Haiku 4.5	imcs21	calibration	10536340	symptom_082	10536340	0.004414	2.114188249921426	not_mentioned		not_mentioned	correct	ok	not_mentioned	released	unavailable
Haiku 4.5	imcs21	calibration	10536340	symptom_083	10536340	0.004414	2.114188249921426	not_mentioned		not_mentioned	correct	ok	not_mentioned	released	unavailable
Haiku 4.5	imcs21	calibration	10536340	symptom_084	10536340	0.004414	2.114188249921426	not_mentioned		not_mentioned	correct	ok	not_mentioned	released	unavailable
Haiku 4.5	imcs21	calibration	10536340	symptom_085	10536340	0.004414	2.114188249921426	not_mentioned		not_mentioned	correct	ok	not_mentioned	released	unavailable
Haiku 4.5	imcs21	calibration	10536340	symptom_086	10536340	0.004414	2.114188249921426	not_mentioned		not_mentioned	correct	ok	not_mentioned	released	unavailable
Haiku 4.5	imcs21	calibration	10536340	symptom_087	10536340	0.004414	2.114188249921426	not_mentioned		not_mentioned	correct	ok	not_mentioned	released	unavailable
Haiku 4.5	imcs21	calibration	10536340	symptom_088	10536340	0.004414	2.114188249921426	not_mentioned		not_mentioned	correct	ok	not_mentioned	released	unavailable
Haiku 4.5	imcs21	calibration	10536340	symptom_089	10536340	0.004414	2.114188249921426	not_mentioned		not_mentioned	correct	ok	not_mentioned	released	unavailable
Haiku 4.5	imcs21	calibration	10536340	symptom_090	10536340	0.004414	2.114188249921426	not_mentioned		not_mentioned	correct	ok	not_mentioned	released	unavailable
Haiku 4.5	imcs21	calibration	10536340	symptom_091	10536340	0.004414	2.114188249921426	not_mentioned		not_mentioned	correct	ok	not_mentioned	released	unavailable
Haiku 4.5	imcs21	calibration	10536340	symptom_092	10536340	0.004414	2.114188249921426	not_mentioned		not_mentioned	correct	ok	not_mentioned	released	unavailable
Haiku 4.5	imcs21	calibration	10536340	symptom_093	10536340	0.004414	2.114188249921426	not_mentioned		not_mentioned	correct	ok	not_mentioned	released	unavailable
Haiku 4.5	imcs21	calibration	10536340	symptom_094	10536340	0.004414	2.114188249921426	not_mentioned		not_mentioned	correct	ok	not_mentioned	released	unavailable
Haiku 4.5	imcs21	calibration	10536340	symptom_095	10536340	0.004414	2.114188249921426	not_mentioned		not_mentioned	correct	ok	not_mentioned	released	unavailable
Haiku 4.5	imcs21	calibration	10536340	symptom_096	10536340	0.004414	2.114188249921426	not_mentioned		not_mentioned	correct	ok	not_mentioned	released	unavailable
Haiku 4.5	imcs21	calibration	10536340	symptom_097	10536340	0.004414	2.114188249921426	not_mentioned		not_mentioned	correct	ok	not_mentioned	released	unavailable
Haiku 4.5	imcs21	calibration	10536340	symptom_098	10536340	0.004414	2.114188249921426	not_mentioned		not_mentioned	correct	ok	not_mentioned	released	unavailable
Haiku 4.5	imcs21	calibration	10536340	symptom_099	10536340	0.004414	2.114188249921426	not_mentioned		not_mentioned	correct	ok	not_mentioned	released	unavailable
Haiku 4.5	imcs21	calibration	10536340	symptom_100	10536340	0.004414	2.114188249921426	not_mentioned		not_mentioned	correct	ok	not_mentioned	released	unavailable
Haiku 4.5	imcs21	calibration	10536340	symptom_101	10536340	0.004414	2.114188249921426	not_mentioned		not_mentioned	correct	ok	not_mentioned	released	unavailable
Haiku 4.5	imcs21	calibration	10536340	symptom_102	10536340	0.004414	2.114188249921426	not_mentioned		not_mentioned	correct	ok	not_mentioned	released	unavailable
Haiku 4.5	imcs21	calibration	10536340	symptom_103	10536340	0.004414	2.114188249921426	not_mentioned		not_mentioned	correct	ok	not_mentioned	released	unavailable
Haiku 4.5	imcs21	calibration	10536340	symptom_104	10536340	0.004414	2.114188249921426	not_mentioned		not_mentioned	correct	ok	not_mentioned	released	unavailable
Haiku 4.5	imcs21	calibration	10536340	symptom_105	10536340	0.004414	2.114188249921426	not_mentioned		not_mentioned	correct	ok	not_mentioned	released	unavailable
Haiku 4.5	imcs21	calibration	10536340	symptom_106	10536340	0.004414	2.114188249921426	not_mentioned		not_mentioned	correct	ok	not_mentioned	released	unavailable
Haiku 4.5	imcs21	calibration	10536340	symptom_107	10536340	0.004414	2.114188249921426	not_mentioned		not_mentioned	correct	ok	not_mentioned	released	unavailable
Haiku 4.5	imcs21	calibration	10536340	symptom_108	10536340	0.004414	2.114188249921426	not_mentioned		not_mentioned	correct	ok	not_mentioned	released	unavailable
Haiku 4.5	imcs21	calibration	10536340	symptom_109	10536340	0.004414	2.114188249921426	not_mentioned		not_mentioned	correct	ok	not_mentioned	released	unavailable
Haiku 4.5	imcs21	calibration	10536340	symptom_110	10536340	0.004414	2.114188249921426	not_mentioned		not_mentioned	correct	ok	not_mentioned	released	unavailable
Haiku 4.5	imcs21	calibration	10536340	symptom_111	10536340	0.004414	2.114188249921426	not_mentioned		not_mentioned	correct	ok	not_mentioned	released	unavailable
Haiku 4.5	imcs21	calibration	10536340	symptom_112	10536340	0.004414	2.114188249921426	not_mentioned		not_mentioned	correct	ok	not_mentioned	released	unavailable
Haiku 4.5	imcs21	calibration	10536340	symptom_113	10536340	0.004414	2.114188249921426	not_mentioned		not_mentioned	correct	ok	not_mentioned	released	unavailable
Haiku 4.5	imcs21	calibration	10536340	symptom_114	10536340	0.004414	2.114188249921426	not_mentioned		not_mentioned	correct	ok	not_mentioned	released	unavailable
Haiku 4.5	imcs21	calibration	10536340	symptom_115	10536340	0.004414	2.114188249921426	not_mentioned		not_mentioned	correct	ok	not_mentioned	released	unavailable
Haiku 4.5	imcs21	calibration	10536340	symptom_116	10536340	0.004414	2.114188249921426	not_mentioned		not_mentioned	correct	ok	not_mentioned	released	unavailable
Haiku 4.5	imcs21	calibration	10536340	symptom_117	10536340	0.004414	2.114188249921426	not_mentioned		not_mentioned	correct	ok	not_mentioned	released	unavailable
Haiku 4.5	imcs21	calibration	10536340	symptom_118	10536340	0.004414	2.114188249921426	not_mentioned		not_mentioned	correct	ok	not_mentioned	released	unavailable
Haiku 4.5	imcs21	calibration	10536340	symptom_119	10536340	0.004414	2.114188249921426	not_mentioned		not_mentioned	correct	ok	not_mentioned	released	unavailable
Haiku 4.5	imcs21	calibration	10536340	symptom_120	10536340	0.004414	2.114188249921426	not_mentioned		not_mentioned	correct	ok	not_mentioned	released	unavailable
Haiku 4.5	imcs21	calibration	10536340	symptom_121	10536340	0.004414	2.114188249921426	not_mentioned		not_mentioned	correct	ok	not_mentioned	released	unavailable
Haiku 4.5	imcs21	calibration	10536340	symptom_122	10536340	0.004414	2.114188249921426	not_mentioned		not_mentioned	correct	ok	not_mentioned	released	unavailable
Haiku 4.5	imcs21	calibration	10536340	symptom_123	10536340	0.004414	2.114188249921426	not_mentioned		not_mentioned	correct	ok	not_mentioned	released	unavailable
Haiku 4.5	imcs21	calibration	10536340	symptom_124	10536340	0.004414	2.114188249921426	not_mentioned		not_mentioned	correct	ok	not_mentioned	released	unavailable
Haiku 4.5	imcs21	calibration	10536340	symptom_125	10536340	0.004414	2.114188249921426	not_mentioned		not_mentioned	correct	ok	not_mentioned	released	unavailable
Haiku 4.5	imcs21	calibration	10536340	symptom_126	10536340	0.004414	2.114188249921426	not_mentioned		not_mentioned	correct	ok	not_mentioned	released	unavailable
Haiku 4.5	imcs21	calibration	10536340	symptom_127	10536340	0.004414	2.114188249921426	not_mentioned		not_mentioned	correct	ok	not_mentioned	released	unavailable
Haiku 4.5	imcs21	calibration	10536340	symptom_128	10536340	0.004414	2.114188249921426	not_mentioned		not_mentioned	correct	ok	not_mentioned	released	unavailable
Haiku 4.5	imcs21	calibration	10536340	symptom_129	10536340	0.004414	2.114188249921426	not_mentioned		not_mentioned	correct	ok	not_mentioned	released	unavailable
Haiku 4.5	imcs21	calibration	10536340	symptom_130	10536340	0.004414	2.114188249921426	not_mentioned		not_mentioned	correct	ok	not_mentioned	released	unavailable
Haiku 4.5	imcs21	calibration	10536340	symptom_131	10536340	0.004414	2.114188249921426	not_mentioned		not_mentioned	correct	ok	not_mentioned	released	unavailable
Haiku 4.5	imcs21	calibration	10536340	symptom_132	10536340	0.004414	2.114188249921426	not_mentioned		not_mentioned	correct	ok	not_mentioned	released	unavailable
Haiku 4.5	imcs21	calibration	10536340	symptom_133	10536340	0.004414	2.114188249921426	not_mentioned		not_mentioned	correct	ok	not_mentioned	released	unavailable
Haiku 4.5	imcs21	calibration	10536340	symptom_134	10536340	0.004414	2.114188249921426	not_mentioned		not_mentioned	correct	ok	not_mentioned	released	unavailable
Haiku 4.5	imcs21	calibration	10536340	symptom_135	10536340	0.004414	2.114188249921426	not_mentioned		not_mentioned	correct	ok	not_mentioned	released	unavailable
Haiku 4.5	imcs21	calibration	10536340	symptom_136	10536340	0.004414	2.114188249921426	not_mentioned		not_mentioned	correct	ok	not_mentioned	released	unavailable
Haiku 4.5	imcs21	calibration	10536340	symptom_137	10536340	0.004414	2.114188249921426	not_mentioned		not_mentioned	correct	ok	not_mentioned	released	unavailable
Haiku 4.5	imcs21	calibration	10536340	symptom_138	10536340	0.004414	2.114188249921426	not_mentioned		not_mentioned	correct	ok	not_mentioned	released	unavailable
Haiku 4.5	imcs21	calibration	10536340	symptom_139	10536340	0.004414	2.114188249921426	not_mentioned		not_mentioned	correct	ok	not_mentioned	released	unavailable
Haiku 4.5	imcs21	calibration	10536340	symptom_140	10536340	0.004414	2.114188249921426	not_mentioned		not_mentioned	correct	ok	not_mentioned	released	unavailable
Haiku 4.5	imcs21	calibration	10536340	symptom_141	10536340	0.004414	2.114188249921426	not_mentioned		not_mentioned	correct	ok	not_mentioned	released	unavailable
Haiku 4.5	imcs21	calibration	10536340	symptom_142	10536340	0.004414	2.114188249921426	not_mentioned		not_mentioned	correct	ok	not_mentioned	released	unavailable
Haiku 4.5	imcs21	calibration	10536340	symptom_143	10536340	0.004414	2.114188249921426	not_mentioned		not_mentioned	correct	ok	not_mentioned	released	unavailable
Haiku 4.5	imcs21	calibration	10536340	symptom_144	10536340	0.004414	2.114188249921426	not_mentioned		not_mentioned	correct	ok	not_mentioned	released	unavailable
Haiku 4.5	imcs21	calibration	10536340	symptom_145	10536340	0.004414	2.114188249921426	not_mentioned		not_mentioned	correct	ok	not_mentioned	released	unavailable
Haiku 4.5	imcs21	calibration	10536340	symptom_146	10536340	0.004414	2.114188249921426	not_mentioned		not_mentioned	correct	ok	not_mentioned	released	unavailable
Haiku 4.5	imcs21	calibration	10536340	symptom_147	10536340	0.004414	2.114188249921426	not_mentioned		not_mentioned	correct	ok	not_mentioned	released	unavailable
Haiku 4.5	imcs21	calibration	10536340	symptom_148	10536340	0.004414	2.114188249921426	not_mentioned		not_mentioned	correct	ok	not_mentioned	released	unavailable
Haiku 4.5	imcs21	calibration	10536340	symptom_149	10536340	0.004414	2.114188249921426	not_mentioned		not_mentioned	correct	ok	not_mentioned	released	unavailable
Haiku 4.5	imcs21	calibration	10536340	symptom_150	10536340	0.004414	2.114188249921426	not_mentioned		not_mentioned	correct	ok	not_mentioned	released	unavailable
Haiku 4.5	imcs21	calibration	10536340	symptom_151	10536340	0.004414	2.114188249921426	not_mentioned		not_mentioned	correct	ok	not_mentioned	released	unavailable
Haiku 4.5	imcs21	calibration	10536340	symptom_152	10536340	0.004414	2.114188249921426	not_mentioned		not_mentioned	correct	ok	not_mentioned	released	unavailable
Haiku 4.5	imcs21	calibration	10536340	symptom_153	10536340	0.004414	2.114188249921426	not_mentioned		not_mentioned	correct	ok	not_mentioned	released	unavailable
Haiku 4.5	imcs21	calibration	10536340	symptom_154	10536340	0.004414	2.114188249921426	not_mentioned		not_mentioned	correct	ok	not_mentioned	released	unavailable
Haiku 4.5	imcs21	calibration	10536340	symptom_155	10536340	0.004414	2.114188249921426	not_mentioned		not_mentioned	correct	ok	not_mentioned	released	unavailable
Haiku 4.5	imcs21	calibration	10536340	symptom_156	10536340	0.004414	2.114188249921426	not_mentioned		not_mentioned	correct	ok	not_mentioned	released	unavailable
Haiku 4.5	imcs21	calibration	10536340	symptom_157	10536340	0.004414	2.114188249921426	not_mentioned		not_mentioned	correct	ok	not_mentioned	released	unavailable
Haiku 4.5	imcs21	calibration	10536340	symptom_158	10536340	0.004414	2.114188249921426	not_mentioned		not_mentioned	correct	ok	not_mentioned	released	unavailable
Haiku 4.5	imcs21	calibration	10536340	symptom_159	10536340	0.004414	2.114188249921426	not_mentioned		not_mentioned	correct	ok	not_mentioned	released	unavailable
Haiku 4.5	imcs21	calibration	10536340	symptom_160	10536340	0.004414	2.114188249921426	not_mentioned		not_mentioned	correct	ok	not_mentioned	released	unavailable
Haiku 4.5	imcs21	calibration	10536340	symptom_161	10536340	0.004414	2.114188249921426	not_mentioned		not_mentioned	correct	ok	not_mentioned	released	unavailable
Haiku 4.5	imcs21	calibration	10536340	symptom_162	10536340	0.004414	2.114188249921426	not_mentioned		not_mentioned	correct	ok	not_mentioned	released	unavailable
Haiku 4.5	imcs21	calibration	10536340	symptom_163	10536340	0.004414	2.114188249921426	not_mentioned		not_mentioned	correct	ok	not_mentioned	released	unavailable
Haiku 4.5	imcs21	calibration	10536340	symptom_164	10536340	0.004414	2.114188249921426	not_mentioned		not_mentioned	correct	ok	not_mentioned	released	unavailable
Haiku 4.5	imcs21	calibration	10536340	symptom_165	10536340	0.004414	2.114188249921426	not_mentioned		not_mentioned	correct	ok	not_mentioned	released	unavailable
Haiku 4.5	imcs21	calibration	10536340	symptom_166	10536340	0.004414	2.114188249921426	not_mentioned		not_mentioned	correct	ok	not_mentioned	released	unavailable
Haiku 4.5	imcs21	calibration	10536340	symptom_167	10536340	0.004414	2.114188249921426	not_mentioned		not_mentioned	correct	ok	not_mentioned	released	unavailable
Haiku 4.5	imcs21	calibration	10536340	symptom_168	10536340	0.004414	2.114188249921426	not_mentioned		not_mentioned	correct	ok	not_mentioned	released	unavailable
Haiku 4.5	imcs21	calibration	10536340	symptom_169	10536340	0.004414	2.114188249921426	not_mentioned		not_mentioned	correct	ok	not_mentioned	released	unavailable
Haiku 4.5	imcs21	calibration	10536340	symptom_170	10536340	0.004414	2.114188249921426	not_mentioned		not_mentioned	correct	ok	not_mentioned	released	unavailable
Haiku 4.5	imcs21	calibration	10536340	symptom_171	10536340	0.004414	2.114188249921426	not_mentioned		not_mentioned	correct	ok	not_mentioned	released	unavailable
Haiku 4.5	imcs21	calibration	10536340	symptom_172	10536340	0.004414	2.114188249921426	not_mentioned		not_mentioned	correct	ok	not_mentioned	released	unavailable
Haiku 4.5	imcs21	calibration	10536340	symptom_173	10536340	0.004414	2.114188249921426	not_mentioned		not_mentioned	correct	ok	not_mentioned	released	unavailable
Haiku 4.5	imcs21	calibration	10536340	symptom_174	10536340	0.004414	2.114188249921426	not_mentioned		not_mentioned	correct	ok	not_mentioned	released	unavailable
Haiku 4.5	imcs21	calibration	10536340	symptom_175	10536340	0.004414	2.114188249921426	not_mentioned		not_mentioned	correct	ok	not_mentioned	released	unavailable
Haiku 4.5	imcs21	calibration	10536340	symptom_176	10536340	0.004414	2.114188249921426	not_mentioned		not_mentioned	correct	ok	not_mentioned	released	unavailable
Haiku 4.5	imcs21	calibration	10536340	symptom_177	10536340	0.004414	2.114188249921426	not_mentioned		not_mentioned	correct	ok	not_mentioned	released	unavailable
Haiku 4.5	imcs21	calibration	10536340	symptom_178	10536340	0.004414	2.114188249921426	not_mentioned		not_mentioned	correct	ok	not_mentioned	released	unavailable
Haiku 4.5	imcs21	calibration	10536340	symptom_179	10536340	0.004414	2.114188249921426	not_mentioned		not_mentioned	correct	ok	not_mentioned	released	unavailable
Haiku 4.5	imcs21	calibration	10536340	symptom_180	10536340	0.004414	2.114188249921426	not_mentioned		not_mentioned	correct	ok	not_mentioned	released	unavailable
Haiku 4.5	imcs21	calibration	10536340	symptom_181	10536340	0.004414	2.114188249921426	not_mentioned		not_mentioned	correct	ok	not_mentioned	released	unavailable
Haiku 4.5	imcs21	calibration	10536340	symptom_182	10536340	0.004414	2.114188249921426	not_mentioned		not_mentioned	correct	ok	not_mentioned	released	unavailable
Haiku 4.5	imcs21	calibration	10536340	symptom_183	10536340	0.004414	2.114188249921426	not_mentioned		not_mentioned	correct	ok	not_mentioned	released	unavailable
Haiku 4.5	imcs21	calibration	10536340	symptom_184	10536340	0.004414	2.114188249921426	not_mentioned		not_mentioned	correct	ok	not_mentioned	released	unavailable
Haiku 4.5	imcs21	calibration	10536340	symptom_185	10536340	0.004414	2.114188249921426	not_mentioned		not_mentioned	correct	ok	not_mentioned	released	unavailable
Haiku 4.5	imcs21	calibration	10536340	symptom_186	10536340	0.004414	2.114188249921426	not_mentioned		not_mentioned	correct	ok	not_mentioned	released	unavailable
Haiku 4.5	imcs21	calibration	10536340	symptom_187	10536340	0.004414	2.114188249921426	not_mentioned		not_mentioned	correct	ok	not_mentioned	released	unavailable
Haiku 4.5	imcs21	calibration	10536340	symptom_188	10536340	0.004414	2.114188249921426	not_mentioned		not_mentioned	correct	ok	not_mentioned	released	unavailable
Haiku 4.5	imcs21	calibration	10536340	symptom_189	10536340	0.004414	2.114188249921426	not_mentioned		not_mentioned	correct	ok	not_mentioned	released	unavailable
Haiku 4.5	imcs21	calibration	10536340	symptom_190	10536340	0.004414	2.114188249921426	not_mentioned		not_mentioned	correct	ok	not_mentioned	released	unavailable
Haiku 4.5	imcs21	calibration	10536340	symptom_191	10536340	0.004414	2.114188249921426	not_mentioned		not_mentioned	correct	ok	not_mentioned	released	unavailable
Haiku 4.5	imcs21	calibration	10536340	symptom_192	10536340	0.004414	2.114188249921426	not_mentioned		not_mentioned	correct	ok	not_mentioned	released	unavailable
Haiku 4.5	imcs21	calibration	10536340	symptom_193	10536340	0.004414	2.114188249921426	not_mentioned		not_mentioned	correct	ok	not_mentioned	released	unavailable
Haiku 4.5	imcs21	calibration	10536340	symptom_194	10536340	0.004414	2.114188249921426	not_mentioned		not_mentioned	correct	ok	not_mentioned	released	unavailable
Haiku 4.5	imcs21	calibration	10536340	symptom_195	10536340	0.004414	2.114188249921426	not_mentioned		not_mentioned	correct	ok	not_mentioned	released	unavailable
Haiku 4.5	imcs21	calibration	10536340	symptom_196	10536340	0.004414	2.114188249921426	not_mentioned		not_mentioned	correct	ok	not_mentioned	released	unavailable
Haiku 4.5	imcs21	calibration	10536340	symptom_197	10536340	0.004414	2.114188249921426	not_mentioned		not_mentioned	correct	ok	not_mentioned	released	unavailable
Haiku 4.5	imcs21	calibration	10536340	symptom_198	10536340	0.004414	2.114188249921426	not_mentioned		not_mentioned	correct	ok	not_mentioned	released	unavailable
Haiku 4.5	imcs21	calibration	10536340	symptom_199	10536340	0.004414	2.114188249921426	not_mentioned		not_mentioned	correct	ok	not_mentioned	released	unavailable
Haiku 4.5	imcs21	calibration	10536340	symptom_200	10536340	0.004414	2.114188249921426	not_mentioned		not_mentioned	correct	ok	not_mentioned	released	unavailable
Haiku 4.5	imcs21	calibration	10536340	symptom_201	10536340	0.004414	2.114188249921426	not_mentioned		not_mentioned	correct	ok	not_mentioned	released	unavailable
Haiku 4.5	imcs21	calibration	10536340	symptom_202	10536340	0.004414	2.114188249921426	not_mentioned		not_mentioned	correct	ok	not_mentioned	released	unavailable
Haiku 4.5	imcs21	calibration	10536340	symptom_203	10536340	0.004414	2.114188249921426	not_mentioned		not_mentioned	correct	ok	not_mentioned	released	unavailable
Haiku 4.5	imcs21	calibration	10536340	symptom_204	10536340	0.004414	2.114188249921426	not_mentioned		not_mentioned	correct	ok	not_mentioned	released	unavailable
Haiku 4.5	imcs21	calibration	10536340	symptom_205	10536340	0.004414	2.114188249921426	not_mentioned		not_mentioned	correct	ok	not_mentioned	released	unavailable
Haiku 4.5	imcs21	calibration	10536340	symptom_206	10536340	0.004414	2.114188249921426	not_mentioned		not_mentioned	correct	ok	not_mentioned	released	unavailable
Haiku 4.5	imcs21	calibration	10536340	symptom_207	10536340	0.004414	2.114188249921426	not_mentioned		not_mentioned	correct	ok	not_mentioned	released	unavailable
Haiku 4.5	imcs21	calibration	10536340	symptom_208	10536340	0.004414	2.114188249921426	not_mentioned		not_mentioned	correct	ok	not_mentioned	released	unavailable
Haiku 4.5	imcs21	calibration	10536340	symptom_209	10536340	0.004414	2.114188249921426	not_mentioned		not_mentioned	correct	ok	not_mentioned	released	unavailable
Haiku 4.5	imcs21	calibration	10536340	symptom_210	10536340	0.004414	2.114188249921426	not_mentioned		not_mentioned	correct	ok	not_mentioned	released	unavailable
Haiku 4.5	imcs21	calibration	10536340	symptom_211	10536340	0.004414	2.114188249921426	not_mentioned		not_mentioned	correct	ok	not_mentioned	released	unavailable
Haiku 4.5	imcs21	calibration	10536340	symptom_212	10536340	0.004414	2.114188249921426	not_mentioned		not_mentioned	correct	ok	not_mentioned	released	unavailable
Haiku 4.5	imcs21	calibration	10536340	symptom_213	10536340	0.004414	2.114188249921426	not_mentioned		not_mentioned	correct	ok	not_mentioned	released	unavailable
Haiku 4.5	imcs21	calibration	10536340	symptom_214	10536340	0.004414	2.114188249921426	not_mentioned		not_mentioned	correct	ok	not_mentioned	released	unavailable
Haiku 4.5	imcs21	calibration	10536340	symptom_215	10536340	0.004414	2.114188249921426	not_mentioned		not_mentioned	correct	ok	not_mentioned	released	unavailable
Haiku 4.5	imcs21	calibration	10536340	symptom_216	10536340	0.004414	2.114188249921426	not_mentioned		not_mentioned	correct	ok	not_mentioned	released	unavailable
Haiku 4.5	imcs21	calibration	10536340	symptom_217	10536340	0.004414	2.114188249921426	not_mentioned		not_mentioned	correct	ok	not_mentioned	released	unavailable
Haiku 4.5	imcs21	calibration	10536340	symptom_218	10536340	0.004414	2.114188249921426	not_mentioned		not_mentioned	correct	ok	not_mentioned	released	unavailable
Haiku 4.5	imcs21	calibration	10536340	symptom_219	10536340	0.004414	2.114188249921426	not_mentioned		not_mentioned	correct	ok	not_mentioned	released	unavailable
Haiku 4.5	imcs21	calibration	10536340	symptom_220	10536340	0.004414	2.114188249921426	not_mentioned		not_mentioned	correct	ok	not_mentioned	released	unavailable
Haiku 4.5	imcs21	calibration	10536340	symptom_221	10536340	0.004414	2.114188249921426	not_mentioned		not_mentioned	correct	ok	not_mentioned	released	unavailable
Haiku 4.5	imcs21	calibration	10536340	symptom_222	10536340	0.004414	2.114188249921426	not_mentioned		not_mentioned	correct	ok	not_mentioned	released	unavailable
Haiku 4.5	imcs21	calibration	10536340	symptom_223	10536340	0.004414	2.114188249921426	not_mentioned		not_mentioned	correct	ok	not_mentioned	released	unavailable
Haiku 4.5	imcs21	calibration	10536340	symptom_224	10536340	0.004414	2.114188249921426	not_mentioned		not_mentioned	correct	ok	not_mentioned	released	unavailable
Haiku 4.5	imcs21	calibration	10536340	symptom_225	10536340	0.004414	2.114188249921426	not_mentioned		not_mentioned	correct	ok	not_mentioned	released	unavailable
Haiku 4.5	imcs21	calibration	10536340	symptom_226	10536340	0.004414	2.114188249921426	not_mentioned		not_mentioned	correct	ok	not_mentioned	released	unavailable
Haiku 4.5	imcs21	calibration	10536340	symptom_227	10536340	0.004414	2.114188249921426	not_mentioned		not_mentioned	correct	ok	not_mentioned	released	unavailable
Haiku 4.5	imcs21	calibration	10536340	symptom_228	10536340	0.004414	2.114188249921426	not_mentioned		not_mentioned	correct	ok	not_mentioned	released	unavailable
Haiku 4.5	imcs21	calibration	10536340	symptom_229	10536340	0.004414	2.114188249921426	not_mentioned		not_mentioned	correct	ok	not_mentioned	released	unavailable
Haiku 4.5	imcs21	calibration	10536340	symptom_230	10536340	0.004414	2.114188249921426	not_mentioned		not_mentioned	correct	ok	not_mentioned	released	unavailable
Haiku 4.5	imcs21	calibration	10536340	symptom_231	10536340	0.004414	2.114188249921426	not_mentioned		not_mentioned	correct	ok	not_mentioned	released	unavailable
Haiku 4.5	imcs21	calibration	10536340	symptom_232	10536340	0.004414	2.114188249921426	not_mentioned		not_mentioned	correct	ok	not_mentioned	released	unavailable
Haiku 4.5	imcs21	calibration	10536340	symptom_233	10536340	0.004414	2.114188249921426	not_mentioned		not_mentioned	correct	ok	not_mentioned	released	unavailable
Haiku 4.5	imcs21	calibration	10536340	symptom_234	10536340	0.004414	2.114188249921426	not_mentioned		not_mentioned	correct	ok	not_mentioned	released	unavailable
Haiku 4.5	imcs21	calibration	10536340	symptom_235	10536340	0.004414	2.114188249921426	not_mentioned		not_mentioned	correct	ok	not_mentioned	released	unavailable
Haiku 4.5	imcs21	calibration	10536340	symptom_236	10536340	0.004414	2.114188249921426	not_mentioned		not_mentioned	correct	ok	not_mentioned	released	unavailable
Haiku 4.5	imcs21	calibration	10536340	symptom_237	10536340	0.004414	2.114188249921426	not_mentioned		not_mentioned	correct	ok	not_mentioned	released	unavailable
Haiku 4.5	imcs21	calibration	10536340	symptom_238	10536340	0.004414	2.114188249921426	not_mentioned		not_mentioned	correct	ok	not_mentioned	released	unavailable
Haiku 4.5	imcs21	calibration	10536340	symptom_239	10536340	0.004414	2.114188249921426	not_mentioned		not_mentioned	correct	ok	not_mentioned	released	unavailable
Haiku 4.5	imcs21	calibration	10536340	symptom_240	10536340	0.004414	2.114188249921426	not_mentioned		not_mentioned	correct	ok	not_mentioned	released	unavailable
Haiku 4.5	imcs21	calibration	10536340	symptom_241	10536340	0.004414	2.114188249921426	not_mentioned		not_mentioned	correct	ok	not_mentioned	released	unavailable
Haiku 4.5	imcs21	calibration	10536340	symptom_242	10536340	0.004414	2.114188249921426	not_mentioned		not_mentioned	correct	ok	not_mentioned	released	unavailable
Haiku 4.5	imcs21	calibration	10536340	symptom_243	10536340	0.004414	2.114188249921426	not_mentioned		not_mentioned	correct	ok	not_mentioned	released	unavailable
Haiku 4.5	imcs21	calibration	10536340	symptom_244	10536340	0.004414	2.114188249921426	not_mentioned		not_mentioned	correct	ok	not_mentioned	released	unavailable
Haiku 4.5	imcs21	calibration	10536340	symptom_245	10536340	0.004414	2.114188249921426	not_mentioned		not_mentioned	correct	ok	not_mentioned	released	unavailable
Haiku 4.5	imcs21	calibration	10536340	symptom_246	10536340	0.004414	2.114188249921426	not_mentioned		not_mentioned	correct	ok	not_mentioned	released	unavailable
Haiku 4.5	imcs21	calibration	10536340	symptom_247	10536340	0.004414	2.114188249921426	not_mentioned		not_mentioned	correct	ok	not_mentioned	released	unavailable
Haiku 4.5	imcs21	calibration	10536340	symptom_248	10536340	0.004414	2.114188249921426	not_mentioned		not_mentioned	correct	ok	not_mentioned	released	unavailable
Haiku 4.5	imcs21	calibration	10536340	symptom_249	10536340	0.004414	2.114188249921426	not_mentioned		not_mentioned	correct	ok	not_mentioned	released	unavailable
Haiku 4.5	imcs21	calibration	10536340	symptom_250	10536340	0.004414	2.114188249921426	not_mentioned		not_mentioned	correct	ok	not_mentioned	released	unavailable
Haiku 4.5	imcs21	calibration	10536340	symptom_251	10536340	0.004414	2.114188249921426	not_mentioned		not_mentioned	correct	ok	not_mentioned	released	unavailable
Haiku 4.5	imcs21	calibration	10536340	symptom_252	10536340	0.004414	2.114188249921426	not_mentioned		not_mentioned	correct	ok	not_mentioned	released	unavailable
Haiku 4.5	imcs21	calibration	10536340	symptom_253	10536340	0.004414	2.114188249921426	not_mentioned		not_mentioned	correct	ok	not_mentioned	released	unavailable
Haiku 4.5	imcs21	calibration	10536340	symptom_254	10536340	0.004414	2.114188249921426	not_mentioned		not_mentioned	correct	ok	not_mentioned	released	unavailable
Haiku 4.5	imcs21	calibration	10536340	symptom_255	10536340	0.004414	2.114188249921426	not_mentioned		not_mentioned	correct	ok	not_mentioned	released	unavailable
Haiku 4.5	imcs21	calibration	10536340	symptom_256	10536340	0.004414	2.114188249921426	not_mentioned		not_mentioned	correct	ok	not_mentioned	released	unavailable
Haiku 4.5	imcs21	calibration	10536340	symptom_257	10536340	0.004414	2.114188249921426	not_mentioned		not_mentioned	correct	ok	not_mentioned	released	unavailable
Haiku 4.5	imcs21	calibration	10536340	symptom_258	10536340	0.004414	2.114188249921426	not_mentioned		not_mentioned	correct	ok	not_mentioned	released	unavailable
Haiku 4.5	imcs21	calibration	10536340	symptom_259	10536340	0.004414	2.114188249921426	not_mentioned		not_mentioned	correct	ok	not_mentioned	released	unavailable
Haiku 4.5	imcs21	calibration	10536340	symptom_260	10536340	0.004414	2.114188249921426	not_mentioned		not_mentioned	correct	ok	not_mentioned	released	unavailable
Haiku 4.5	imcs21	calibration	10536340	symptom_261	10536340	0.004414	2.114188249921426	not_mentioned		not_mentioned	correct	ok	not_mentioned	released	unavailable
Haiku 4.5	imcs21	calibration	10536340	symptom_262	10536340	0.004414	2.114188249921426	not_mentioned		not_mentioned	correct	ok	not_mentioned	released	unavailable
Haiku 4.5	imcs21	calibration	10536340	symptom_263	10536340	0.004414	2.114188249921426	not_mentioned		not_mentioned	correct	ok	not_mentioned	released	unavailable
Haiku 4.5	imcs21	calibration	10536340	symptom_264	10536340	0.004414	2.114188249921426	not_mentioned		not_mentioned	correct	ok	not_mentioned	released	unavailable
Haiku 4.5	imcs21	calibration	10536340	symptom_265	10536340	0.004414	2.114188249921426	not_mentioned		not_mentioned	correct	ok	not_mentioned	released	unavailable
Haiku 4.5	imcs21	calibration	10536340	symptom_266	10536340	0.004414	2.114188249921426	not_mentioned		not_mentioned	correct	ok	not_mentioned	released	unavailable
Haiku 4.5	imcs21	calibration	10536340	symptom_267	10536340	0.004414	2.114188249921426	not_mentioned		not_mentioned	correct	ok	not_mentioned	released	unavailable
Haiku 4.5	imcs21	calibration	10536340	symptom_268	10536340	0.004414	2.114188249921426	not_mentioned		not_mentioned	correct	ok	not_mentioned	released	unavailable
Haiku 4.5	imcs21	calibration	10536340	symptom_269	10536340	0.004414	2.114188249921426	not_mentioned		not_mentioned	correct	ok	not_mentioned	released	unavailable
Haiku 4.5	imcs21	calibration	10536340	symptom_270	10536340	0.004414	2.114188249921426	not_mentioned		not_mentioned	correct	ok	not_mentioned	released	unavailable
Haiku 4.5	imcs21	calibration	10536340	symptom_271	10536340	0.004414	2.114188249921426	not_mentioned		not_mentioned	correct	ok	not_mentioned	released	unavailable
Haiku 4.5	imcs21	calibration	10536340	symptom_272	10536340	0.004414	2.114188249921426	not_mentioned		not_mentioned	correct	ok	not_mentioned	released	unavailable
Haiku 4.5	imcs21	calibration	10536340	symptom_273	10536340	0.004414	2.114188249921426	not_mentioned		not_mentioned	correct	ok	not_mentioned	released	unavailable
Haiku 4.5	imcs21	calibration	10536340	symptom_274	10536340	0.004414	2.114188249921426	not_mentioned		not_mentioned	correct	ok	not_mentioned	released	unavailable
Haiku 4.5	imcs21	calibration	10536340	symptom_275	10536340	0.004414	2.114188249921426	not_mentioned		not_mentioned	correct	ok	not_mentioned	released	unavailable
Haiku 4.5	imcs21	calibration	10536340	symptom_276	10536340	0.004414	2.114188249921426	not_mentioned		not_mentioned	correct	ok	not_mentioned	released	unavailable
Haiku 4.5	imcs21	calibration	10536340	symptom_277	10536340	0.004414	2.114188249921426	not_mentioned		not_mentioned	correct	ok	not_mentioned	released	unavailable
Haiku 4.5	imcs21	calibration	10536340	symptom_278	10536340	0.004414	2.114188249921426	not_mentioned		not_mentioned	correct	ok	not_mentioned	released	unavailable
Haiku 4.5	imcs21	calibration	10536340	symptom_279	10536340	0.004414	2.114188249921426	not_mentioned		not_mentioned	correct	ok	not_mentioned	released	unavailable
Haiku 4.5	imcs21	calibration	10536340	symptom_280	10536340	0.004414	2.114188249921426	not_mentioned		not_mentioned	correct	ok	not_mentioned	released	unavailable
Haiku 4.5	imcs21	calibration	10536340	symptom_281	10536340	0.004414	2.114188249921426	not_mentioned		not_mentioned	correct	ok	not_mentioned	released	unavailable
Haiku 4.5	imcs21	calibration	10536340	symptom_282	10536340	0.004414	2.114188249921426	not_mentioned		not_mentioned	correct	ok	not_mentioned	released	unavailable
Haiku 4.5	imcs21	calibration	10536340	symptom_283	10536340	0.004414	2.114188249921426	not_mentioned		not_mentioned	correct	ok	not_mentioned	released	unavailable
Haiku 4.5	imcs21	calibration	10536340	symptom_284	10536340	0.004414	2.114188249921426	not_mentioned		not_mentioned	correct	ok	not_mentioned	released	unavailable
Haiku 4.5	imcs21	calibration	10536340	symptom_285	10536340	0.004414	2.114188249921426	not_mentioned		not_mentioned	correct	ok	not_mentioned	released	unavailable
Haiku 4.5	imcs21	calibration	10536340	symptom_286	10536340	0.004414	2.114188249921426	not_mentioned		not_mentioned	correct	ok	not_mentioned	released	unavailable
Haiku 4.5	imcs21	calibration	10536340	symptom_287	10536340	0.004414	2.114188249921426	not_mentioned		not_mentioned	correct	ok	not_mentioned	released	unavailable
Haiku 4.5	imcs21	calibration	10536340	symptom_288	10536340	0.004414	2.114188249921426	not_mentioned		not_mentioned	correct	ok	not_mentioned	released	unavailable
Haiku 4.5	imcs21	calibration	10536340	symptom_289	10536340	0.004414	2.114188249921426	not_mentioned		not_mentioned	correct	ok	not_mentioned	released	unavailable
Haiku 4.5	imcs21	calibration	10536340	symptom_290	10536340	0.004414	2.114188249921426	not_mentioned		not_mentioned	correct	ok	not_mentioned	released	unavailable
Haiku 4.5	imcs21	calibration	10536340	symptom_291	10536340	0.004414	2.114188249921426	not_mentioned		not_mentioned	correct	ok	not_mentioned	released	unavailable
Haiku 4.5	imcs21	calibration	10536340	symptom_292	10536340	0.004414	2.114188249921426	not_mentioned		not_mentioned	correct	ok	not_mentioned	released	unavailable
Haiku 4.5	imcs21	calibration	10536340	symptom_293	10536340	0.004414	2.114188249921426	not_mentioned		not_mentioned	correct	ok	not_mentioned	released	unavailable
Haiku 4.5	imcs21	calibration	10536340	symptom_294	10536340	0.004414	2.114188249921426	not_mentioned		not_mentioned	correct	ok	not_mentioned	released	unavailable
Haiku 4.5	imcs21	calibration	10536340	symptom_295	10536340	0.004414	2.114188249921426	not_mentioned		not_mentioned	correct	ok	not_mentioned	released	unavailable
Haiku 4.5	imcs21	calibration	10536340	symptom_296	10536340	0.004414	2.114188249921426	not_mentioned		not_mentioned	correct	ok	not_mentioned	released	unavailable
Haiku 4.5	imcs21	calibration	10536340	symptom_297	10536340	0.004414	2.114188249921426	not_mentioned		not_mentioned	correct	ok	not_mentioned	released	unavailable
Haiku 4.5	imcs21	calibration	10536340	symptom_298	10536340	0.004414	2.114188249921426	not_mentioned		not_mentioned	correct	ok	not_mentioned	released	unavailable
Haiku 4.5	imcs21	calibration	10536340	symptom_299	10536340	0.004414	2.114188249921426	not_mentioned		not_mentioned	correct	ok	not_mentioned	released	unavailable
Haiku 4.5	imcs21	calibration	10536340	symptom_300	10536340	0.004414	2.114188249921426	not_mentioned		not_mentioned	correct	ok	not_mentioned	released	unavailable
Haiku 4.5	imcs21	calibration	10536340	symptom_301	10536340	0.004414	2.114188249921426	not_mentioned		not_mentioned	correct	ok	not_mentioned	released	unavailable
Haiku 4.5	imcs21	calibration	10536340	symptom_302	10536340	0.004414	2.114188249921426	not_mentioned		not_mentioned	correct	ok	not_mentioned	released	unavailable
Haiku 4.5	imcs21	calibration	10536340	symptom_303	10536340	0.004414	2.114188249921426	not_mentioned		not_mentioned	correct	ok	not_mentioned	released	unavailable
Haiku 4.5	imcs21	calibration	10536340	symptom_304	10536340	0.004414	2.114188249921426	not_mentioned		not_mentioned	correct	ok	not_mentioned	released	unavailable
Haiku 4.5	imcs21	calibration	10536340	symptom_305	10536340	0.004414	2.114188249921426	not_mentioned		not_mentioned	correct	ok	not_mentioned	released	unavailable
Haiku 4.5	imcs21	calibration	10536340	symptom_306	10536340	0.004414	2.114188249921426	not_mentioned		not_mentioned	correct	ok	not_mentioned	released	unavailable
Haiku 4.5	imcs21	calibration	10536340	symptom_307	10536340	0.004414	2.114188249921426	not_mentioned		not_mentioned	correct	ok	not_mentioned	released	unavailable
Haiku 4.5	imcs21	calibration	10536340	symptom_308	10536340	0.004414	2.114188249921426	not_mentioned		not_mentioned	correct	ok	not_mentioned	released	unavailable
Haiku 4.5	imcs21	calibration	10536340	symptom_309	10536340	0.004414	2.114188249921426	not_mentioned		not_mentioned	correct	ok	not_mentioned	released	unavailable
Haiku 4.5	imcs21	calibration	10536340	symptom_310	10536340	0.004414	2.114188249921426	not_mentioned		not_mentioned	correct	ok	not_mentioned	released	unavailable
Haiku 4.5	imcs21	calibration	10536340	symptom_311	10536340	0.004414	2.114188249921426	not_mentioned		not_mentioned	correct	ok	not_mentioned	released	unavailable
Haiku 4.5	imcs21	calibration	10536340	symptom_312	10536340	0.004414	2.114188249921426	not_mentioned		not_mentioned	correct	ok	not_mentioned	released	unavailable
Haiku 4.5	imcs21	calibration	10536340	symptom_313	10536340	0.004414	2.114188249921426	not_mentioned		not_mentioned	correct	ok	not_mentioned	released	unavailable
Haiku 4.5	imcs21	calibration	10536340	symptom_314	10536340	0.004414	2.114188249921426	not_mentioned		not_mentioned	correct	ok	not_mentioned	released	unavailable
Haiku 4.5	imcs21	calibration	10536340	symptom_315	10536340	0.004414	2.114188249921426	not_mentioned		not_mentioned	correct	ok	not_mentioned	released	unavailable
Haiku 4.5	imcs21	calibration	10536340	symptom_316	10536340	0.004414	2.114188249921426	not_mentioned		not_mentioned	correct	ok	not_mentioned	released	unavailable
Haiku 4.5	imcs21	calibration	10536340	symptom_317	10536340	0.004414	2.114188249921426	not_mentioned		not_mentioned	correct	ok	not_mentioned	released	unavailable
Haiku 4.5	imcs21	calibration	10536340	symptom_318	10536340	0.004414	2.114188249921426	not_mentioned		not_mentioned	correct	ok	not_mentioned	released	unavailable
Haiku 4.5	imcs21	calibration	10536340	symptom_319	10536340	0.004414	2.114188249921426	not_mentioned		not_mentioned	correct	ok	not_mentioned	released	unavailable
Haiku 4.5	imcs21	calibration	10536340	symptom_320	10536340	0.004414	2.114188249921426	not_mentioned		not_mentioned	correct	ok	not_mentioned	released	unavailable
Haiku 4.5	imcs21	calibration	10536340	symptom_321	10536340	0.004414	2.114188249921426	not_mentioned		not_mentioned	correct	ok	not_mentioned	released	unavailable
Haiku 4.5	imcs21	calibration	10536340	symptom_322	10536340	0.004414	2.114188249921426	not_mentioned		not_mentioned	correct	ok	not_mentioned	released	unavailable
Haiku 4.5	imcs21	calibration	10536340	symptom_323	10536340	0.004414	2.114188249921426	not_mentioned		not_mentioned	correct	ok	not_mentioned	released	unavailable
Haiku 4.5	imcs21	calibration	10536340	symptom_324	10536340	0.004414	2.114188249921426	not_mentioned		not_mentioned	correct	ok	not_mentioned	released	unavailable
Haiku 4.5	imcs21	calibration	10536340	symptom_325	10536340	0.004414	2.114188249921426	not_mentioned		not_mentioned	correct	ok	not_mentioned	released	unavailable
Haiku 4.5	imcs21	calibration	10536340	symptom_326	10536340	0.004414	2.114188249921426	not_mentioned		not_mentioned	correct	ok	not_mentioned	released	unavailable
Haiku 4.5	imcs21	calibration	10536340	symptom_327	10536340	0.004414	2.114188249921426	not_mentioned		not_mentioned	correct	ok	not_mentioned	released	unavailable
Haiku 4.5	imcs21	calibration	10536340	symptom_328	10536340	0.004414	2.114188249921426	not_mentioned		not_mentioned	correct	ok	not_mentioned	released	unavailable
Haiku 4.5	imcs21	calibration	10536340	symptom_329	10536340	0.004414	2.114188249921426	not_mentioned		not_mentioned	correct	ok	not_mentioned	released	unavailable
Haiku 4.5	imcs21	calibration	10536340	symptom_330	10536340	0.004414	2.114188249921426	not_mentioned		not_mentioned	correct	ok	not_mentioned	released	unavailable
Haiku 4.5	imcs21	calibration	10537819	symptom_000	10537819	0.004692	2.253990083001554	positive	0.85	positive	correct	ok	positive	released	reported_percentage
Haiku 4.5	imcs21	calibration	10537819	symptom_001	10537819	0.004692	2.253990083001554	positive	0.9	positive	correct	ok	positive	released	reported_percentage
Haiku 4.5	imcs21	calibration	10537819	symptom_002	10537819	0.004692	2.253990083001554	positive	0.95	positive	correct	ok	positive	released	reported_percentage
Haiku 4.5	imcs21	calibration	10537819	symptom_003	10537819	0.004692	2.253990083001554	positive	0.9	positive	correct	ok	positive	released	reported_percentage
Haiku 4.5	imcs21	calibration	10537819	symptom_004	10537819	0.004692	2.253990083001554	not_mentioned		not_mentioned	correct	ok	not_mentioned	released	unavailable
Haiku 4.5	imcs21	calibration	10537819	symptom_005	10537819	0.004692	2.253990083001554	not_mentioned		negative	incorrect	ok	negative	released	unavailable
Haiku 4.5	imcs21	calibration	10537819	symptom_006	10537819	0.004692	2.253990083001554	not_mentioned		not_mentioned	correct	ok	not_mentioned	released	unavailable
Haiku 4.5	imcs21	calibration	10537819	symptom_007	10537819	0.004692	2.253990083001554	not_mentioned		not_mentioned	correct	ok	not_mentioned	released	unavailable
Haiku 4.5	imcs21	calibration	10537819	symptom_008	10537819	0.004692	2.253990083001554	not_mentioned		not_mentioned	correct	ok	not_mentioned	released	unavailable
Haiku 4.5	imcs21	calibration	10537819	symptom_009	10537819	0.004692	2.253990083001554	not_mentioned		not_mentioned	correct	ok	not_mentioned	released	unavailable
Haiku 4.5	imcs21	calibration	10537819	symptom_010	10537819	0.004692	2.253990083001554	not_mentioned		not_mentioned	correct	ok	not_mentioned	released	unavailable
Haiku 4.5	imcs21	calibration	10537819	symptom_011	10537819	0.004692	2.253990083001554	not_mentioned		not_mentioned	correct	ok	not_mentioned	released	unavailable
Haiku 4.5	imcs21	calibration	10537819	symptom_012	10537819	0.004692	2.253990083001554	not_mentioned		uncertain	incorrect	ok	uncertain	released	unavailable
Haiku 4.5	imcs21	calibration	10537819	symptom_013	10537819	0.004692	2.253990083001554	positive	0.9	positive	correct	ok	positive	released	reported_percentage
Haiku 4.5	imcs21	calibration	10537819	symptom_014	10537819	0.004692	2.253990083001554	not_mentioned		not_mentioned	correct	ok	not_mentioned	released	unavailable
Haiku 4.5	imcs21	calibration	10537819	symptom_015	10537819	0.004692	2.253990083001554	positive	0.85	positive	correct	ok	positive	released	reported_percentage
Haiku 4.5	imcs21	calibration	10537819	symptom_016	10537819	0.004692	2.253990083001554	not_mentioned		not_mentioned	correct	ok	not_mentioned	released	unavailable
Haiku 4.5	imcs21	calibration	10537819	symptom_017	10537819	0.004692	2.253990083001554	positive	0.8	not_mentioned	incorrect	ok	not_mentioned	released	reported_percentage
Haiku 4.5	imcs21	calibration	10537819	symptom_018	10537819	0.004692	2.253990083001554	not_mentioned		not_mentioned	correct	ok	not_mentioned	released	unavailable
Haiku 4.5	imcs21	calibration	10537819	symptom_019	10537819	0.004692	2.253990083001554	not_mentioned		not_mentioned	correct	ok	not_mentioned	released	unavailable
Haiku 4.5	imcs21	calibration	10537819	symptom_020	10537819	0.004692	2.253990083001554	not_mentioned		not_mentioned	correct	ok	not_mentioned	released	unavailable
Haiku 4.5	imcs21	calibration	10537819	symptom_021	10537819	0.004692	2.253990083001554	not_mentioned		not_mentioned	correct	ok	not_mentioned	released	unavailable
Haiku 4.5	imcs21	calibration	10537819	symptom_022	10537819	0.004692	2.253990083001554	not_mentioned		not_mentioned	correct	ok	not_mentioned	released	unavailable
Haiku 4.5	imcs21	calibration	10537819	symptom_023	10537819	0.004692	2.253990083001554	not_mentioned		not_mentioned	correct	ok	not_mentioned	released	unavailable
Haiku 4.5	imcs21	calibration	10537819	symptom_024	10537819	0.004692	2.253990083001554	not_mentioned		not_mentioned	correct	ok	not_mentioned	released	unavailable
Haiku 4.5	imcs21	calibration	10537819	symptom_025	10537819	0.004692	2.253990083001554	not_mentioned		not_mentioned	correct	ok	not_mentioned	released	unavailable
Haiku 4.5	imcs21	calibration	10537819	symptom_026	10537819	0.004692	2.253990083001554	not_mentioned		not_mentioned	correct	ok	not_mentioned	released	unavailable
Haiku 4.5	imcs21	calibration	10537819	symptom_027	10537819	0.004692	2.253990083001554	not_mentioned		not_mentioned	correct	ok	not_mentioned	released	unavailable
Haiku 4.5	imcs21	calibration	10537819	symptom_028	10537819	0.004692	2.253990083001554	not_mentioned		not_mentioned	correct	ok	not_mentioned	released	unavailable
Haiku 4.5	imcs21	calibration	10537819	symptom_029	10537819	0.004692	2.253990083001554	not_mentioned		not_mentioned	correct	ok	not_mentioned	released	unavailable
Haiku 4.5	imcs21	calibration	10537819	symptom_030	10537819	0.004692	2.253990083001554	not_mentioned		not_mentioned	correct	ok	not_mentioned	released	unavailable
Haiku 4.5	imcs21	calibration	10537819	symptom_031	10537819	0.004692	2.253990083001554	not_mentioned		not_mentioned	correct	ok	not_mentioned	released	unavailable
Haiku 4.5	imcs21	calibration	10537819	symptom_032	10537819	0.004692	2.253990083001554	not_mentioned		not_mentioned	correct	ok	not_mentioned	released	unavailable
Haiku 4.5	imcs21	calibration	10537819	symptom_033	10537819	0.004692	2.253990083001554	not_mentioned		not_mentioned	correct	ok	not_mentioned	released	unavailable
Haiku 4.5	imcs21	calibration	10537819	symptom_034	10537819	0.004692	2.253990083001554	not_mentioned		not_mentioned	correct	ok	not_mentioned	released	unavailable
Haiku 4.5	imcs21	calibration	10537819	symptom_035	10537819	0.004692	2.253990083001554	positive	0.8	not_mentioned	incorrect	ok	not_mentioned	released	reported_percentage
Haiku 4.5	imcs21	calibration	10537819	symptom_036	10537819	0.004692	2.253990083001554	not_mentioned		not_mentioned	correct	ok	not_mentioned	released	unavailable
Haiku 4.5	imcs21	calibration	10537819	symptom_037	10537819	0.004692	2.253990083001554	not_mentioned		not_mentioned	correct	ok	not_mentioned	released	unavailable
Haiku 4.5	imcs21	calibration	10537819	symptom_038	10537819	0.004692	2.253990083001554	not_mentioned		not_mentioned	correct	ok	not_mentioned	released	unavailable
Haiku 4.5	imcs21	calibration	10537819	symptom_039	10537819	0.004692	2.253990083001554	not_mentioned		not_mentioned	correct	ok	not_mentioned	released	unavailable
Haiku 4.5	imcs21	calibration	10537819	symptom_040	10537819	0.004692	2.253990083001554	not_mentioned		not_mentioned	correct	ok	not_mentioned	released	unavailable
Haiku 4.5	imcs21	calibration	10537819	symptom_041	10537819	0.004692	2.253990083001554	not_mentioned		not_mentioned	correct	ok	not_mentioned	released	unavailable
Haiku 4.5	imcs21	calibration	10537819	symptom_042	10537819	0.004692	2.253990083001554	not_mentioned		not_mentioned	correct	ok	not_mentioned	released	unavailable
Haiku 4.5	imcs21	calibration	10537819	symptom_043	10537819	0.004692	2.253990083001554	not_mentioned		not_mentioned	correct	ok	not_mentioned	released	unavailable
Haiku 4.5	imcs21	calibration	10537819	symptom_044	10537819	0.004692	2.253990083001554	not_mentioned		not_mentioned	correct	ok	not_mentioned	released	unavailable
Haiku 4.5	imcs21	calibration	10537819	symptom_045	10537819	0.004692	2.253990083001554	not_mentioned		not_mentioned	correct	ok	not_mentioned	released	unavailable
Haiku 4.5	imcs21	calibration	10537819	symptom_046	10537819	0.004692	2.253990083001554	not_mentioned		not_mentioned	correct	ok	not_mentioned	released	unavailable
Haiku 4.5	imcs21	calibration	10537819	symptom_047	10537819	0.004692	2.253990083001554	not_mentioned		not_mentioned	correct	ok	not_mentioned	released	unavailable
Haiku 4.5	imcs21	calibration	10537819	symptom_048	10537819	0.004692	2.253990083001554	not_mentioned		not_mentioned	correct	ok	not_mentioned	released	unavailable
Haiku 4.5	imcs21	calibration	10537819	symptom_049	10537819	0.004692	2.253990083001554	not_mentioned		not_mentioned	correct	ok	not_mentioned	released	unavailable
Haiku 4.5	imcs21	calibration	10537819	symptom_050	10537819	0.004692	2.253990083001554	not_mentioned		not_mentioned	correct	ok	not_mentioned	released	unavailable
Haiku 4.5	imcs21	calibration	10537819	symptom_051	10537819	0.004692	2.253990083001554	not_mentioned		not_mentioned	correct	ok	not_mentioned	released	unavailable
Haiku 4.5	imcs21	calibration	10537819	symptom_052	10537819	0.004692	2.253990083001554	not_mentioned		not_mentioned	correct	ok	not_mentioned	released	unavailable
Haiku 4.5	imcs21	calibration	10537819	symptom_053	10537819	0.004692	2.253990083001554	not_mentioned		not_mentioned	correct	ok	not_mentioned	released	unavailable
Haiku 4.5	imcs21	calibration	10537819	symptom_054	10537819	0.004692	2.253990083001554	not_mentioned		not_mentioned	correct	ok	not_mentioned	released	unavailable
Haiku 4.5	imcs21	calibration	10537819	symptom_055	10537819	0.004692	2.253990083001554	not_mentioned		not_mentioned	correct	ok	not_mentioned	released	unavailable
Haiku 4.5	imcs21	calibration	10537819	symptom_056	10537819	0.004692	2.253990083001554	not_mentioned		not_mentioned	correct	ok	not_mentioned	released	unavailable
Haiku 4.5	imcs21	calibration	10537819	symptom_057	10537819	0.004692	2.253990083001554	not_mentioned		not_mentioned	correct	ok	not_mentioned	released	unavailable
Haiku 4.5	imcs21	calibration	10537819	symptom_058	10537819	0.004692	2.253990083001554	not_mentioned		not_mentioned	correct	ok	not_mentioned	released	unavailable
Haiku 4.5	imcs21	calibration	10537819	symptom_059	10537819	0.004692	2.253990083001554	not_mentioned		not_mentioned	correct	ok	not_mentioned	released	unavailable
Haiku 4.5	imcs21	calibration	10537819	symptom_060	10537819	0.004692	2.253990083001554	not_mentioned		not_mentioned	correct	ok	not_mentioned	released	unavailable
Haiku 4.5	imcs21	calibration	10537819	symptom_061	10537819	0.004692	2.253990083001554	not_mentioned		not_mentioned	correct	ok	not_mentioned	released	unavailable
Haiku 4.5	imcs21	calibration	10537819	symptom_062	10537819	0.004692	2.253990083001554	not_mentioned		not_mentioned	correct	ok	not_mentioned	released	unavailable
Haiku 4.5	imcs21	calibration	10537819	symptom_063	10537819	0.004692	2.253990083001554	not_mentioned		uncertain	incorrect	ok	uncertain	released	unavailable
Haiku 4.5	imcs21	calibration	10537819	symptom_064	10537819	0.004692	2.253990083001554	not_mentioned		not_mentioned	correct	ok	not_mentioned	released	unavailable
Haiku 4.5	imcs21	calibration	10537819	symptom_065	10537819	0.004692	2.253990083001554	not_mentioned		not_mentioned	correct	ok	not_mentioned	released	unavailable
Haiku 4.5	imcs21	calibration	10537819	symptom_066	10537819	0.004692	2.253990083001554	not_mentioned		not_mentioned	correct	ok	not_mentioned	released	unavailable
Haiku 4.5	imcs21	calibration	10537819	symptom_067	10537819	0.004692	2.253990083001554	not_mentioned		not_mentioned	correct	ok	not_mentioned	released	unavailable
Haiku 4.5	imcs21	calibration	10537819	symptom_068	10537819	0.004692	2.253990083001554	not_mentioned		not_mentioned	correct	ok	not_mentioned	released	unavailable
Haiku 4.5	imcs21	calibration	10537819	symptom_069	10537819	0.004692	2.253990083001554	not_mentioned		not_mentioned	correct	ok	not_mentioned	released	unavailable
Haiku 4.5	imcs21	calibration	10537819	symptom_070	10537819	0.004692	2.253990083001554	not_mentioned		not_mentioned	correct	ok	not_mentioned	released	unavailable
Haiku 4.5	imcs21	calibration	10537819	symptom_071	10537819	0.004692	2.253990083001554	not_mentioned		not_mentioned	correct	ok	not_mentioned	released	unavailable
Haiku 4.5	imcs21	calibration	10537819	symptom_072	10537819	0.004692	2.253990083001554	not_mentioned		not_mentioned	correct	ok	not_mentioned	released	unavailable
Haiku 4.5	imcs21	calibration	10537819	symptom_073	10537819	0.004692	2.253990083001554	not_mentioned		not_mentioned	correct	ok	not_mentioned	released	unavailable
Haiku 4.5	imcs21	calibration	10537819	symptom_074	10537819	0.004692	2.253990083001554	not_mentioned		not_mentioned	correct	ok	not_mentioned	released	unavailable
Haiku 4.5	imcs21	calibration	10537819	symptom_075	10537819	0.004692	2.253990083001554	not_mentioned		not_mentioned	correct	ok	not_mentioned	released	unavailable
Haiku 4.5	imcs21	calibration	10537819	symptom_076	10537819	0.004692	2.253990083001554	not_mentioned		not_mentioned	correct	ok	not_mentioned	released	unavailable
Haiku 4.5	imcs21	calibration	10537819	symptom_077	10537819	0.004692	2.253990083001554	not_mentioned		not_mentioned	correct	ok	not_mentioned	released	unavailable
Haiku 4.5	imcs21	calibration	10537819	symptom_078	10537819	0.004692	2.253990083001554	not_mentioned		not_mentioned	correct	ok	not_mentioned	released	unavailable
Haiku 4.5	imcs21	calibration	10537819	symptom_079	10537819	0.004692	2.253990083001554	not_mentioned		not_mentioned	correct	ok	not_mentioned	released	unavailable
Haiku 4.5	imcs21	calibration	10537819	symptom_080	10537819	0.004692	2.253990083001554	not_mentioned		not_mentioned	correct	ok	not_mentioned	released	unavailable
Haiku 4.5	imcs21	calibration	10537819	symptom_081	10537819	0.004692	2.253990083001554	not_mentioned		not_mentioned	correct	ok	not_mentioned	released	unavailable
Haiku 4.5	imcs21	calibration	10537819	symptom_082	10537819	0.004692	2.253990083001554	not_mentioned		not_mentioned	correct	ok	not_mentioned	released	unavailable
Haiku 4.5	imcs21	calibration	10537819	symptom_083	10537819	0.004692	2.253990083001554	not_mentioned		not_mentioned	correct	ok	not_mentioned	released	unavailable
Haiku 4.5	imcs21	calibration	10537819	symptom_084	10537819	0.004692	2.253990083001554	not_mentioned		not_mentioned	correct	ok	not_mentioned	released	unavailable
Haiku 4.5	imcs21	calibration	10537819	symptom_085	10537819	0.004692	2.253990083001554	not_mentioned		not_mentioned	correct	ok	not_mentioned	released	unavailable
Haiku 4.5	imcs21	calibration	10537819	symptom_086	10537819	0.004692	2.253990083001554	not_mentioned		not_mentioned	correct	ok	not_mentioned	released	unavailable
Haiku 4.5	imcs21	calibration	10537819	symptom_087	10537819	0.004692	2.253990083001554	not_mentioned		not_mentioned	correct	ok	not_mentioned	released	unavailable
Haiku 4.5	imcs21	calibration	10537819	symptom_088	10537819	0.004692	2.253990083001554	not_mentioned		not_mentioned	correct	ok	not_mentioned	released	unavailable
Haiku 4.5	imcs21	calibration	10537819	symptom_089	10537819	0.004692	2.253990083001554	not_mentioned		not_mentioned	correct	ok	not_mentioned	released	unavailable
Haiku 4.5	imcs21	calibration	10537819	symptom_090	10537819	0.004692	2.253990083001554	not_mentioned		not_mentioned	correct	ok	not_mentioned	released	unavailable
Haiku 4.5	imcs21	calibration	10537819	symptom_091	10537819	0.004692	2.253990083001554	not_mentioned		not_mentioned	correct	ok	not_mentioned	released	unavailable
Haiku 4.5	imcs21	calibration	10537819	symptom_092	10537819	0.004692	2.253990083001554	not_mentioned		not_mentioned	correct	ok	not_mentioned	released	unavailable
Haiku 4.5	imcs21	calibration	10537819	symptom_093	10537819	0.004692	2.253990083001554	not_mentioned		not_mentioned	correct	ok	not_mentioned	released	unavailable
Haiku 4.5	imcs21	calibration	10537819	symptom_094	10537819	0.004692	2.253990083001554	not_mentioned		not_mentioned	correct	ok	not_mentioned	released	unavailable
Haiku 4.5	imcs21	calibration	10537819	symptom_095	10537819	0.004692	2.253990083001554	not_mentioned		not_mentioned	correct	ok	not_mentioned	released	unavailable
Haiku 4.5	imcs21	calibration	10537819	symptom_096	10537819	0.004692	2.253990083001554	not_mentioned		not_mentioned	correct	ok	not_mentioned	released	unavailable
Haiku 4.5	imcs21	calibration	10537819	symptom_097	10537819	0.004692	2.253990083001554	not_mentioned		not_mentioned	correct	ok	not_mentioned	released	unavailable
Haiku 4.5	imcs21	calibration	10537819	symptom_098	10537819	0.004692	2.253990083001554	not_mentioned		not_mentioned	correct	ok	not_mentioned	released	unavailable
Haiku 4.5	imcs21	calibration	10537819	symptom_099	10537819	0.004692	2.253990083001554	not_mentioned		not_mentioned	correct	ok	not_mentioned	released	unavailable
Haiku 4.5	imcs21	calibration	10537819	symptom_100	10537819	0.004692	2.253990083001554	not_mentioned		not_mentioned	correct	ok	not_mentioned	released	unavailable
Haiku 4.5	imcs21	calibration	10537819	symptom_101	10537819	0.004692	2.253990083001554	not_mentioned		not_mentioned	correct	ok	not_mentioned	released	unavailable
Haiku 4.5	imcs21	calibration	10537819	symptom_102	10537819	0.004692	2.253990083001554	not_mentioned		not_mentioned	correct	ok	not_mentioned	released	unavailable
Haiku 4.5	imcs21	calibration	10537819	symptom_103	10537819	0.004692	2.253990083001554	not_mentioned		not_mentioned	correct	ok	not_mentioned	released	unavailable
Haiku 4.5	imcs21	calibration	10537819	symptom_104	10537819	0.004692	2.253990083001554	not_mentioned		not_mentioned	correct	ok	not_mentioned	released	unavailable
Haiku 4.5	imcs21	calibration	10537819	symptom_105	10537819	0.004692	2.253990083001554	not_mentioned		not_mentioned	correct	ok	not_mentioned	released	unavailable
Haiku 4.5	imcs21	calibration	10537819	symptom_106	10537819	0.004692	2.253990083001554	not_mentioned		not_mentioned	correct	ok	not_mentioned	released	unavailable
Haiku 4.5	imcs21	calibration	10537819	symptom_107	10537819	0.004692	2.253990083001554	not_mentioned		not_mentioned	correct	ok	not_mentioned	released	unavailable
Haiku 4.5	imcs21	calibration	10537819	symptom_108	10537819	0.004692	2.253990083001554	not_mentioned		not_mentioned	correct	ok	not_mentioned	released	unavailable
Haiku 4.5	imcs21	calibration	10537819	symptom_109	10537819	0.004692	2.253990083001554	not_mentioned		not_mentioned	correct	ok	not_mentioned	released	unavailable
Haiku 4.5	imcs21	calibration	10537819	symptom_110	10537819	0.004692	2.253990083001554	not_mentioned		not_mentioned	correct	ok	not_mentioned	released	unavailable
Haiku 4.5	imcs21	calibration	10537819	symptom_111	10537819	0.004692	2.253990083001554	not_mentioned		not_mentioned	correct	ok	not_mentioned	released	unavailable
Haiku 4.5	imcs21	calibration	10537819	symptom_112	10537819	0.004692	2.253990083001554	not_mentioned		not_mentioned	correct	ok	not_mentioned	released	unavailable
Haiku 4.5	imcs21	calibration	10537819	symptom_113	10537819	0.004692	2.253990083001554	not_mentioned		not_mentioned	correct	ok	not_mentioned	released	unavailable
Haiku 4.5	imcs21	calibration	10537819	symptom_114	10537819	0.004692	2.253990083001554	not_mentioned		not_mentioned	correct	ok	not_mentioned	released	unavailable
Haiku 4.5	imcs21	calibration	10537819	symptom_115	10537819	0.004692	2.253990083001554	not_mentioned		uncertain	incorrect	ok	uncertain	released	unavailable
Haiku 4.5	imcs21	calibration	10537819	symptom_116	10537819	0.004692	2.253990083001554	not_mentioned		not_mentioned	correct	ok	not_mentioned	released	unavailable
Haiku 4.5	imcs21	calibration	10537819	symptom_117	10537819	0.004692	2.253990083001554	not_mentioned		not_mentioned	correct	ok	not_mentioned	released	unavailable
Haiku 4.5	imcs21	calibration	10537819	symptom_118	10537819	0.004692	2.253990083001554	not_mentioned		not_mentioned	correct	ok	not_mentioned	released	unavailable
Haiku 4.5	imcs21	calibration	10537819	symptom_119	10537819	0.004692	2.253990083001554	not_mentioned		not_mentioned	correct	ok	not_mentioned	released	unavailable
Haiku 4.5	imcs21	calibration	10537819	symptom_120	10537819	0.004692	2.253990083001554	not_mentioned		not_mentioned	correct	ok	not_mentioned	released	unavailable
Haiku 4.5	imcs21	calibration	10537819	symptom_121	10537819	0.004692	2.253990083001554	not_mentioned		not_mentioned	correct	ok	not_mentioned	released	unavailable
Haiku 4.5	imcs21	calibration	10537819	symptom_122	10537819	0.004692	2.253990083001554	not_mentioned		not_mentioned	correct	ok	not_mentioned	released	unavailable
Haiku 4.5	imcs21	calibration	10537819	symptom_123	10537819	0.004692	2.253990083001554	not_mentioned		not_mentioned	correct	ok	not_mentioned	released	unavailable
Haiku 4.5	imcs21	calibration	10537819	symptom_124	10537819	0.004692	2.253990083001554	not_mentioned		not_mentioned	correct	ok	not_mentioned	released	unavailable
Haiku 4.5	imcs21	calibration	10537819	symptom_125	10537819	0.004692	2.253990083001554	not_mentioned		not_mentioned	correct	ok	not_mentioned	released	unavailable
Haiku 4.5	imcs21	calibration	10537819	symptom_126	10537819	0.004692	2.253990083001554	not_mentioned		not_mentioned	correct	ok	not_mentioned	released	unavailable
Haiku 4.5	imcs21	calibration	10537819	symptom_127	10537819	0.004692	2.253990083001554	not_mentioned		not_mentioned	correct	ok	not_mentioned	released	unavailable
Haiku 4.5	imcs21	calibration	10537819	symptom_128	10537819	0.004692	2.253990083001554	not_mentioned		not_mentioned	correct	ok	not_mentioned	released	unavailable
Haiku 4.5	imcs21	calibration	10537819	symptom_129	10537819	0.004692	2.253990083001554	not_mentioned		not_mentioned	correct	ok	not_mentioned	released	unavailable
Haiku 4.5	imcs21	calibration	10537819	symptom_130	10537819	0.004692	2.253990083001554	not_mentioned		not_mentioned	correct	ok	not_mentioned	released	unavailable
Haiku 4.5	imcs21	calibration	10537819	symptom_131	10537819	0.004692	2.253990083001554	not_mentioned		not_mentioned	correct	ok	not_mentioned	released	unavailable
Haiku 4.5	imcs21	calibration	10537819	symptom_132	10537819	0.004692	2.253990083001554	not_mentioned		not_mentioned	correct	ok	not_mentioned	released	unavailable
Haiku 4.5	imcs21	calibration	10537819	symptom_133	10537819	0.004692	2.253990083001554	not_mentioned		not_mentioned	correct	ok	not_mentioned	released	unavailable
Haiku 4.5	imcs21	calibration	10537819	symptom_134	10537819	0.004692	2.253990083001554	not_mentioned		not_mentioned	correct	ok	not_mentioned	released	unavailable
Haiku 4.5	imcs21	calibration	10537819	symptom_135	10537819	0.004692	2.253990083001554	not_mentioned		not_mentioned	correct	ok	not_mentioned	released	unavailable
Haiku 4.5	imcs21	calibration	10537819	symptom_136	10537819	0.004692	2.253990083001554	not_mentioned		not_mentioned	correct	ok	not_mentioned	released	unavailable
Haiku 4.5	imcs21	calibration	10537819	symptom_137	10537819	0.004692	2.253990083001554	not_mentioned		not_mentioned	correct	ok	not_mentioned	released	unavailable
Haiku 4.5	imcs21	calibration	10537819	symptom_138	10537819	0.004692	2.253990083001554	not_mentioned		not_mentioned	correct	ok	not_mentioned	released	unavailable
Haiku 4.5	imcs21	calibration	10537819	symptom_139	10537819	0.004692	2.253990083001554	not_mentioned		not_mentioned	correct	ok	not_mentioned	released	unavailable
Haiku 4.5	imcs21	calibration	10537819	symptom_140	10537819	0.004692	2.253990083001554	not_mentioned		not_mentioned	correct	ok	not_mentioned	released	unavailable
Haiku 4.5	imcs21	calibration	10537819	symptom_141	10537819	0.004692	2.253990083001554	not_mentioned		not_mentioned	correct	ok	not_mentioned	released	unavailable
Haiku 4.5	imcs21	calibration	10537819	symptom_142	10537819	0.004692	2.253990083001554	not_mentioned		not_mentioned	correct	ok	not_mentioned	released	unavailable
Haiku 4.5	imcs21	calibration	10537819	symptom_143	10537819	0.004692	2.253990083001554	not_mentioned		not_mentioned	correct	ok	not_mentioned	released	unavailable
Haiku 4.5	imcs21	calibration	10537819	symptom_144	10537819	0.004692	2.253990083001554	not_mentioned		not_mentioned	correct	ok	not_mentioned	released	unavailable
Haiku 4.5	imcs21	calibration	10537819	symptom_145	10537819	0.004692	2.253990083001554	not_mentioned		not_mentioned	correct	ok	not_mentioned	released	unavailable
Haiku 4.5	imcs21	calibration	10537819	symptom_146	10537819	0.004692	2.253990083001554	not_mentioned		not_mentioned	correct	ok	not_mentioned	released	unavailable
Haiku 4.5	imcs21	calibration	10537819	symptom_147	10537819	0.004692	2.253990083001554	not_mentioned		not_mentioned	correct	ok	not_mentioned	released	unavailable
Haiku 4.5	imcs21	calibration	10537819	symptom_148	10537819	0.004692	2.253990083001554	not_mentioned		not_mentioned	correct	ok	not_mentioned	released	unavailable
Haiku 4.5	imcs21	calibration	10537819	symptom_149	10537819	0.004692	2.253990083001554	not_mentioned		not_mentioned	correct	ok	not_mentioned	released	unavailable
Haiku 4.5	imcs21	calibration	10537819	symptom_150	10537819	0.004692	2.253990083001554	not_mentioned		not_mentioned	correct	ok	not_mentioned	released	unavailable
Haiku 4.5	imcs21	calibration	10537819	symptom_151	10537819	0.004692	2.253990083001554	not_mentioned		not_mentioned	correct	ok	not_mentioned	released	unavailable
Haiku 4.5	imcs21	calibration	10537819	symptom_152	10537819	0.004692	2.253990083001554	not_mentioned		not_mentioned	correct	ok	not_mentioned	released	unavailable
Haiku 4.5	imcs21	calibration	10537819	symptom_153	10537819	0.004692	2.253990083001554	not_mentioned		not_mentioned	correct	ok	not_mentioned	released	unavailable
Haiku 4.5	imcs21	calibration	10537819	symptom_154	10537819	0.004692	2.253990083001554	not_mentioned		not_mentioned	correct	ok	not_mentioned	released	unavailable
Haiku 4.5	imcs21	calibration	10537819	symptom_155	10537819	0.004692	2.253990083001554	not_mentioned		not_mentioned	correct	ok	not_mentioned	released	unavailable
Haiku 4.5	imcs21	calibration	10537819	symptom_156	10537819	0.004692	2.253990083001554	not_mentioned		not_mentioned	correct	ok	not_mentioned	released	unavailable
Haiku 4.5	imcs21	calibration	10537819	symptom_157	10537819	0.004692	2.253990083001554	not_mentioned		not_mentioned	correct	ok	not_mentioned	released	unavailable
Haiku 4.5	imcs21	calibration	10537819	symptom_158	10537819	0.004692	2.253990083001554	not_mentioned		not_mentioned	correct	ok	not_mentioned	released	unavailable
Haiku 4.5	imcs21	calibration	10537819	symptom_159	10537819	0.004692	2.253990083001554	not_mentioned		not_mentioned	correct	ok	not_mentioned	released	unavailable
Haiku 4.5	imcs21	calibration	10537819	symptom_160	10537819	0.004692	2.253990083001554	not_mentioned		not_mentioned	correct	ok	not_mentioned	released	unavailable
Haiku 4.5	imcs21	calibration	10537819	symptom_161	10537819	0.004692	2.253990083001554	not_mentioned		not_mentioned	correct	ok	not_mentioned	released	unavailable
Haiku 4.5	imcs21	calibration	10537819	symptom_162	10537819	0.004692	2.253990083001554	not_mentioned		not_mentioned	correct	ok	not_mentioned	released	unavailable
Haiku 4.5	imcs21	calibration	10537819	symptom_163	10537819	0.004692	2.253990083001554	not_mentioned		not_mentioned	correct	ok	not_mentioned	released	unavailable
Haiku 4.5	imcs21	calibration	10537819	symptom_164	10537819	0.004692	2.253990083001554	not_mentioned		not_mentioned	correct	ok	not_mentioned	released	unavailable
Haiku 4.5	imcs21	calibration	10537819	symptom_165	10537819	0.004692	2.253990083001554	not_mentioned		not_mentioned	correct	ok	not_mentioned	released	unavailable
Haiku 4.5	imcs21	calibration	10537819	symptom_166	10537819	0.004692	2.253990083001554	not_mentioned		not_mentioned	correct	ok	not_mentioned	released	unavailable
Haiku 4.5	imcs21	calibration	10537819	symptom_167	10537819	0.004692	2.253990083001554	not_mentioned		not_mentioned	correct	ok	not_mentioned	released	unavailable
Haiku 4.5	imcs21	calibration	10537819	symptom_168	10537819	0.004692	2.253990083001554	not_mentioned		not_mentioned	correct	ok	not_mentioned	released	unavailable
Haiku 4.5	imcs21	calibration	10537819	symptom_169	10537819	0.004692	2.253990083001554	not_mentioned		not_mentioned	correct	ok	not_mentioned	released	unavailable
Haiku 4.5	imcs21	calibration	10537819	symptom_170	10537819	0.004692	2.253990083001554	not_mentioned		not_mentioned	correct	ok	not_mentioned	released	unavailable
Haiku 4.5	imcs21	calibration	10537819	symptom_171	10537819	0.004692	2.253990083001554	not_mentioned		not_mentioned	correct	ok	not_mentioned	released	unavailable
Haiku 4.5	imcs21	calibration	10537819	symptom_172	10537819	0.004692	2.253990083001554	not_mentioned		not_mentioned	correct	ok	not_mentioned	released	unavailable
Haiku 4.5	imcs21	calibration	10537819	symptom_173	10537819	0.004692	2.253990083001554	not_mentioned		not_mentioned	correct	ok	not_mentioned	released	unavailable
Haiku 4.5	imcs21	calibration	10537819	symptom_174	10537819	0.004692	2.253990083001554	not_mentioned		not_mentioned	correct	ok	not_mentioned	released	unavailable
Haiku 4.5	imcs21	calibration	10537819	symptom_175	10537819	0.004692	2.253990083001554	not_mentioned		not_mentioned	correct	ok	not_mentioned	released	unavailable
Haiku 4.5	imcs21	calibration	10537819	symptom_176	10537819	0.004692	2.253990083001554	not_mentioned		not_mentioned	correct	ok	not_mentioned	released	unavailable
Haiku 4.5	imcs21	calibration	10537819	symptom_177	10537819	0.004692	2.253990083001554	not_mentioned		not_mentioned	correct	ok	not_mentioned	released	unavailable
Haiku 4.5	imcs21	calibration	10537819	symptom_178	10537819	0.004692	2.253990083001554	not_mentioned		not_mentioned	correct	ok	not_mentioned	released	unavailable
Haiku 4.5	imcs21	calibration	10537819	symptom_179	10537819	0.004692	2.253990083001554	not_mentioned		not_mentioned	correct	ok	not_mentioned	released	unavailable
Haiku 4.5	imcs21	calibration	10537819	symptom_180	10537819	0.004692	2.253990083001554	not_mentioned		not_mentioned	correct	ok	not_mentioned	released	unavailable
Haiku 4.5	imcs21	calibration	10537819	symptom_181	10537819	0.004692	2.253990083001554	not_mentioned		not_mentioned	correct	ok	not_mentioned	released	unavailable
Haiku 4.5	imcs21	calibration	10537819	symptom_182	10537819	0.004692	2.253990083001554	not_mentioned		not_mentioned	correct	ok	not_mentioned	released	unavailable
Haiku 4.5	imcs21	calibration	10537819	symptom_183	10537819	0.004692	2.253990083001554	not_mentioned		not_mentioned	correct	ok	not_mentioned	released	unavailable
Haiku 4.5	imcs21	calibration	10537819	symptom_184	10537819	0.004692	2.253990083001554	not_mentioned		not_mentioned	correct	ok	not_mentioned	released	unavailable
Haiku 4.5	imcs21	calibration	10537819	symptom_185	10537819	0.004692	2.253990083001554	not_mentioned		not_mentioned	correct	ok	not_mentioned	released	unavailable
Haiku 4.5	imcs21	calibration	10537819	symptom_186	10537819	0.004692	2.253990083001554	not_mentioned		not_mentioned	correct	ok	not_mentioned	released	unavailable
Haiku 4.5	imcs21	calibration	10537819	symptom_187	10537819	0.004692	2.253990083001554	not_mentioned		not_mentioned	correct	ok	not_mentioned	released	unavailable
Haiku 4.5	imcs21	calibration	10537819	symptom_188	10537819	0.004692	2.253990083001554	not_mentioned		not_mentioned	correct	ok	not_mentioned	released	unavailable
Haiku 4.5	imcs21	calibration	10537819	symptom_189	10537819	0.004692	2.253990083001554	not_mentioned		not_mentioned	correct	ok	not_mentioned	released	unavailable
Haiku 4.5	imcs21	calibration	10537819	symptom_190	10537819	0.004692	2.253990083001554	not_mentioned		not_mentioned	correct	ok	not_mentioned	released	unavailable
Haiku 4.5	imcs21	calibration	10537819	symptom_191	10537819	0.004692	2.253990083001554	not_mentioned		not_mentioned	correct	ok	not_mentioned	released	unavailable
Haiku 4.5	imcs21	calibration	10537819	symptom_192	10537819	0.004692	2.253990083001554	not_mentioned		not_mentioned	correct	ok	not_mentioned	released	unavailable
Haiku 4.5	imcs21	calibration	10537819	symptom_193	10537819	0.004692	2.253990083001554	not_mentioned		not_mentioned	correct	ok	not_mentioned	released	unavailable
Haiku 4.5	imcs21	calibration	10537819	symptom_194	10537819	0.004692	2.253990083001554	not_mentioned		not_mentioned	correct	ok	not_mentioned	released	unavailable
Haiku 4.5	imcs21	calibration	10537819	symptom_195	10537819	0.004692	2.253990083001554	not_mentioned		not_mentioned	correct	ok	not_mentioned	released	unavailable
Haiku 4.5	imcs21	calibration	10537819	symptom_196	10537819	0.004692	2.253990083001554	not_mentioned		not_mentioned	correct	ok	not_mentioned	released	unavailable
Haiku 4.5	imcs21	calibration	10537819	symptom_197	10537819	0.004692	2.253990083001554	not_mentioned		not_mentioned	correct	ok	not_mentioned	released	unavailable
Haiku 4.5	imcs21	calibration	10537819	symptom_198	10537819	0.004692	2.253990083001554	not_mentioned		not_mentioned	correct	ok	not_mentioned	released	unavailable
Haiku 4.5	imcs21	calibration	10537819	symptom_199	10537819	0.004692	2.253990083001554	not_mentioned		not_mentioned	correct	ok	not_mentioned	released	unavailable
Haiku 4.5	imcs21	calibration	10537819	symptom_200	10537819	0.004692	2.253990083001554	not_mentioned		not_mentioned	correct	ok	not_mentioned	released	unavailable
Haiku 4.5	imcs21	calibration	10537819	symptom_201	10537819	0.004692	2.253990083001554	not_mentioned		not_mentioned	correct	ok	not_mentioned	released	unavailable
Haiku 4.5	imcs21	calibration	10537819	symptom_202	10537819	0.004692	2.253990083001554	not_mentioned		not_mentioned	correct	ok	not_mentioned	released	unavailable
Haiku 4.5	imcs21	calibration	10537819	symptom_203	10537819	0.004692	2.253990083001554	not_mentioned		not_mentioned	correct	ok	not_mentioned	released	unavailable
Haiku 4.5	imcs21	calibration	10537819	symptom_204	10537819	0.004692	2.253990083001554	not_mentioned		not_mentioned	correct	ok	not_mentioned	released	unavailable
Haiku 4.5	imcs21	calibration	10537819	symptom_205	10537819	0.004692	2.253990083001554	not_mentioned		not_mentioned	correct	ok	not_mentioned	released	unavailable
Haiku 4.5	imcs21	calibration	10537819	symptom_206	10537819	0.004692	2.253990083001554	not_mentioned		not_mentioned	correct	ok	not_mentioned	released	unavailable
Haiku 4.5	imcs21	calibration	10537819	symptom_207	10537819	0.004692	2.253990083001554	not_mentioned		not_mentioned	correct	ok	not_mentioned	released	unavailable
Haiku 4.5	imcs21	calibration	10537819	symptom_208	10537819	0.004692	2.253990083001554	not_mentioned		not_mentioned	correct	ok	not_mentioned	released	unavailable
Haiku 4.5	imcs21	calibration	10537819	symptom_209	10537819	0.004692	2.253990083001554	not_mentioned		not_mentioned	correct	ok	not_mentioned	released	unavailable
Haiku 4.5	imcs21	calibration	10537819	symptom_210	10537819	0.004692	2.253990083001554	not_mentioned		not_mentioned	correct	ok	not_mentioned	released	unavailable
Haiku 4.5	imcs21	calibration	10537819	symptom_211	10537819	0.004692	2.253990083001554	not_mentioned		not_mentioned	correct	ok	not_mentioned	released	unavailable
Haiku 4.5	imcs21	calibration	10537819	symptom_212	10537819	0.004692	2.253990083001554	not_mentioned		not_mentioned	correct	ok	not_mentioned	released	unavailable
Haiku 4.5	imcs21	calibration	10537819	symptom_213	10537819	0.004692	2.253990083001554	not_mentioned		not_mentioned	correct	ok	not_mentioned	released	unavailable
Haiku 4.5	imcs21	calibration	10537819	symptom_214	10537819	0.004692	2.253990083001554	not_mentioned		not_mentioned	correct	ok	not_mentioned	released	unavailable
Haiku 4.5	imcs21	calibration	10537819	symptom_215	10537819	0.004692	2.253990083001554	not_mentioned		not_mentioned	correct	ok	not_mentioned	released	unavailable
Haiku 4.5	imcs21	calibration	10537819	symptom_216	10537819	0.004692	2.253990083001554	not_mentioned		not_mentioned	correct	ok	not_mentioned	released	unavailable
Haiku 4.5	imcs21	calibration	10537819	symptom_217	10537819	0.004692	2.253990083001554	not_mentioned		not_mentioned	correct	ok	not_mentioned	released	unavailable
Haiku 4.5	imcs21	calibration	10537819	symptom_218	10537819	0.004692	2.253990083001554	not_mentioned		not_mentioned	correct	ok	not_mentioned	released	unavailable
Haiku 4.5	imcs21	calibration	10537819	symptom_219	10537819	0.004692	2.253990083001554	not_mentioned		not_mentioned	correct	ok	not_mentioned	released	unavailable
Haiku 4.5	imcs21	calibration	10537819	symptom_220	10537819	0.004692	2.253990083001554	not_mentioned		not_mentioned	correct	ok	not_mentioned	released	unavailable
Haiku 4.5	imcs21	calibration	10537819	symptom_221	10537819	0.004692	2.253990083001554	not_mentioned		not_mentioned	correct	ok	not_mentioned	released	unavailable
Haiku 4.5	imcs21	calibration	10537819	symptom_222	10537819	0.004692	2.253990083001554	not_mentioned		not_mentioned	correct	ok	not_mentioned	released	unavailable
Haiku 4.5	imcs21	calibration	10537819	symptom_223	10537819	0.004692	2.253990083001554	not_mentioned		not_mentioned	correct	ok	not_mentioned	released	unavailable
Haiku 4.5	imcs21	calibration	10537819	symptom_224	10537819	0.004692	2.253990083001554	not_mentioned		not_mentioned	correct	ok	not_mentioned	released	unavailable
Haiku 4.5	imcs21	calibration	10537819	symptom_225	10537819	0.004692	2.253990083001554	not_mentioned		not_mentioned	correct	ok	not_mentioned	released	unavailable
Haiku 4.5	imcs21	calibration	10537819	symptom_226	10537819	0.004692	2.253990083001554	not_mentioned		not_mentioned	correct	ok	not_mentioned	released	unavailable
Haiku 4.5	imcs21	calibration	10537819	symptom_227	10537819	0.004692	2.253990083001554	not_mentioned		not_mentioned	correct	ok	not_mentioned	released	unavailable
Haiku 4.5	imcs21	calibration	10537819	symptom_228	10537819	0.004692	2.253990083001554	not_mentioned		not_mentioned	correct	ok	not_mentioned	released	unavailable
Haiku 4.5	imcs21	calibration	10537819	symptom_229	10537819	0.004692	2.253990083001554	not_mentioned		not_mentioned	correct	ok	not_mentioned	released	unavailable
Haiku 4.5	imcs21	calibration	10537819	symptom_230	10537819	0.004692	2.253990083001554	not_mentioned		not_mentioned	correct	ok	not_mentioned	released	unavailable
Haiku 4.5	imcs21	calibration	10537819	symptom_231	10537819	0.004692	2.253990083001554	not_mentioned		not_mentioned	correct	ok	not_mentioned	released	unavailable
Haiku 4.5	imcs21	calibration	10537819	symptom_232	10537819	0.004692	2.253990083001554	not_mentioned		not_mentioned	correct	ok	not_mentioned	released	unavailable
Haiku 4.5	imcs21	calibration	10537819	symptom_233	10537819	0.004692	2.253990083001554	not_mentioned		not_mentioned	correct	ok	not_mentioned	released	unavailable
Haiku 4.5	imcs21	calibration	10537819	symptom_234	10537819	0.004692	2.253990083001554	not_mentioned		not_mentioned	correct	ok	not_mentioned	released	unavailable
Haiku 4.5	imcs21	calibration	10537819	symptom_235	10537819	0.004692	2.253990083001554	not_mentioned		not_mentioned	correct	ok	not_mentioned	released	unavailable
Haiku 4.5	imcs21	calibration	10537819	symptom_236	10537819	0.004692	2.253990083001554	not_mentioned		not_mentioned	correct	ok	not_mentioned	released	unavailable
Haiku 4.5	imcs21	calibration	10537819	symptom_237	10537819	0.004692	2.253990083001554	not_mentioned		not_mentioned	correct	ok	not_mentioned	released	unavailable
Haiku 4.5	imcs21	calibration	10537819	symptom_238	10537819	0.004692	2.253990083001554	not_mentioned		not_mentioned	correct	ok	not_mentioned	released	unavailable
Haiku 4.5	imcs21	calibration	10537819	symptom_239	10537819	0.004692	2.253990083001554	not_mentioned		not_mentioned	correct	ok	not_mentioned	released	unavailable
Haiku 4.5	imcs21	calibration	10537819	symptom_240	10537819	0.004692	2.253990083001554	not_mentioned		not_mentioned	correct	ok	not_mentioned	released	unavailable
Haiku 4.5	imcs21	calibration	10537819	symptom_241	10537819	0.004692	2.253990083001554	not_mentioned		not_mentioned	correct	ok	not_mentioned	released	unavailable
Haiku 4.5	imcs21	calibration	10537819	symptom_242	10537819	0.004692	2.253990083001554	not_mentioned		not_mentioned	correct	ok	not_mentioned	released	unavailable
Haiku 4.5	imcs21	calibration	10537819	symptom_243	10537819	0.004692	2.253990083001554	not_mentioned		not_mentioned	correct	ok	not_mentioned	released	unavailable
Haiku 4.5	imcs21	calibration	10537819	symptom_244	10537819	0.004692	2.253990083001554	not_mentioned		not_mentioned	correct	ok	not_mentioned	released	unavailable
Haiku 4.5	imcs21	calibration	10537819	symptom_245	10537819	0.004692	2.253990083001554	not_mentioned		not_mentioned	correct	ok	not_mentioned	released	unavailable
Haiku 4.5	imcs21	calibration	10537819	symptom_246	10537819	0.004692	2.253990083001554	not_mentioned		not_mentioned	correct	ok	not_mentioned	released	unavailable
Haiku 4.5	imcs21	calibration	10537819	symptom_247	10537819	0.004692	2.253990083001554	not_mentioned		not_mentioned	correct	ok	not_mentioned	released	unavailable
Haiku 4.5	imcs21	calibration	10537819	symptom_248	10537819	0.004692	2.253990083001554	not_mentioned		not_mentioned	correct	ok	not_mentioned	released	unavailable
Haiku 4.5	imcs21	calibration	10537819	symptom_249	10537819	0.004692	2.253990083001554	not_mentioned		not_mentioned	correct	ok	not_mentioned	released	unavailable
Haiku 4.5	imcs21	calibration	10537819	symptom_250	10537819	0.004692	2.253990083001554	not_mentioned		not_mentioned	correct	ok	not_mentioned	released	unavailable
Haiku 4.5	imcs21	calibration	10537819	symptom_251	10537819	0.004692	2.253990083001554	not_mentioned		not_mentioned	correct	ok	not_mentioned	released	unavailable
Haiku 4.5	imcs21	calibration	10537819	symptom_252	10537819	0.004692	2.253990083001554	not_mentioned		not_mentioned	correct	ok	not_mentioned	released	unavailable
Haiku 4.5	imcs21	calibration	10537819	symptom_253	10537819	0.004692	2.253990083001554	not_mentioned		not_mentioned	correct	ok	not_mentioned	released	unavailable
Haiku 4.5	imcs21	calibration	10537819	symptom_254	10537819	0.004692	2.253990083001554	not_mentioned		not_mentioned	correct	ok	not_mentioned	released	unavailable
Haiku 4.5	imcs21	calibration	10537819	symptom_255	10537819	0.004692	2.253990083001554	not_mentioned		not_mentioned	correct	ok	not_mentioned	released	unavailable
Haiku 4.5	imcs21	calibration	10537819	symptom_256	10537819	0.004692	2.253990083001554	not_mentioned		not_mentioned	correct	ok	not_mentioned	released	unavailable
Haiku 4.5	imcs21	calibration	10537819	symptom_257	10537819	0.004692	2.253990083001554	not_mentioned		not_mentioned	correct	ok	not_mentioned	released	unavailable
Haiku 4.5	imcs21	calibration	10537819	symptom_258	10537819	0.004692	2.253990083001554	not_mentioned		not_mentioned	correct	ok	not_mentioned	released	unavailable
Haiku 4.5	imcs21	calibration	10537819	symptom_259	10537819	0.004692	2.253990083001554	not_mentioned		not_mentioned	correct	ok	not_mentioned	released	unavailable
Haiku 4.5	imcs21	calibration	10537819	symptom_260	10537819	0.004692	2.253990083001554	not_mentioned		not_mentioned	correct	ok	not_mentioned	released	unavailable
Haiku 4.5	imcs21	calibration	10537819	symptom_261	10537819	0.004692	2.253990083001554	not_mentioned		not_mentioned	correct	ok	not_mentioned	released	unavailable
Haiku 4.5	imcs21	calibration	10537819	symptom_262	10537819	0.004692	2.253990083001554	not_mentioned		not_mentioned	correct	ok	not_mentioned	released	unavailable
Haiku 4.5	imcs21	calibration	10537819	symptom_263	10537819	0.004692	2.253990083001554	not_mentioned		not_mentioned	correct	ok	not_mentioned	released	unavailable
Haiku 4.5	imcs21	calibration	10537819	symptom_264	10537819	0.004692	2.253990083001554	not_mentioned		not_mentioned	correct	ok	not_mentioned	released	unavailable
Haiku 4.5	imcs21	calibration	10537819	symptom_265	10537819	0.004692	2.253990083001554	not_mentioned		not_mentioned	correct	ok	not_mentioned	released	unavailable
Haiku 4.5	imcs21	calibration	10537819	symptom_266	10537819	0.004692	2.253990083001554	not_mentioned		not_mentioned	correct	ok	not_mentioned	released	unavailable
Haiku 4.5	imcs21	calibration	10537819	symptom_267	10537819	0.004692	2.253990083001554	not_mentioned		not_mentioned	correct	ok	not_mentioned	released	unavailable
Haiku 4.5	imcs21	calibration	10537819	symptom_268	10537819	0.004692	2.253990083001554	not_mentioned		not_mentioned	correct	ok	not_mentioned	released	unavailable
Haiku 4.5	imcs21	calibration	10537819	symptom_269	10537819	0.004692	2.253990083001554	not_mentioned		not_mentioned	correct	ok	not_mentioned	released	unavailable
Haiku 4.5	imcs21	calibration	10537819	symptom_270	10537819	0.004692	2.253990083001554	not_mentioned		not_mentioned	correct	ok	not_mentioned	released	unavailable
Haiku 4.5	imcs21	calibration	10537819	symptom_271	10537819	0.004692	2.253990083001554	not_mentioned		not_mentioned	correct	ok	not_mentioned	released	unavailable
Haiku 4.5	imcs21	calibration	10537819	symptom_272	10537819	0.004692	2.253990083001554	not_mentioned		not_mentioned	correct	ok	not_mentioned	released	unavailable
Haiku 4.5	imcs21	calibration	10537819	symptom_273	10537819	0.004692	2.253990083001554	not_mentioned		not_mentioned	correct	ok	not_mentioned	released	unavailable
Haiku 4.5	imcs21	calibration	10537819	symptom_274	10537819	0.004692	2.253990083001554	not_mentioned		not_mentioned	correct	ok	not_mentioned	released	unavailable
Haiku 4.5	imcs21	calibration	10537819	symptom_275	10537819	0.004692	2.253990083001554	not_mentioned		not_mentioned	correct	ok	not_mentioned	released	unavailable
Haiku 4.5	imcs21	calibration	10537819	symptom_276	10537819	0.004692	2.253990083001554	not_mentioned		not_mentioned	correct	ok	not_mentioned	released	unavailable
Haiku 4.5	imcs21	calibration	10537819	symptom_277	10537819	0.004692	2.253990083001554	not_mentioned		not_mentioned	correct	ok	not_mentioned	released	unavailable
Haiku 4.5	imcs21	calibration	10537819	symptom_278	10537819	0.004692	2.253990083001554	not_mentioned		not_mentioned	correct	ok	not_mentioned	released	unavailable
Haiku 4.5	imcs21	calibration	10537819	symptom_279	10537819	0.004692	2.253990083001554	not_mentioned		not_mentioned	correct	ok	not_mentioned	released	unavailable
Haiku 4.5	imcs21	calibration	10537819	symptom_280	10537819	0.004692	2.253990083001554	not_mentioned		not_mentioned	correct	ok	not_mentioned	released	unavailable
Haiku 4.5	imcs21	calibration	10537819	symptom_281	10537819	0.004692	2.253990083001554	not_mentioned		not_mentioned	correct	ok	not_mentioned	released	unavailable
Haiku 4.5	imcs21	calibration	10537819	symptom_282	10537819	0.004692	2.253990083001554	not_mentioned		not_mentioned	correct	ok	not_mentioned	released	unavailable
Haiku 4.5	imcs21	calibration	10537819	symptom_283	10537819	0.004692	2.253990083001554	not_mentioned		not_mentioned	correct	ok	not_mentioned	released	unavailable
Haiku 4.5	imcs21	calibration	10537819	symptom_284	10537819	0.004692	2.253990083001554	not_mentioned		not_mentioned	correct	ok	not_mentioned	released	unavailable
Haiku 4.5	imcs21	calibration	10537819	symptom_285	10537819	0.004692	2.253990083001554	not_mentioned		not_mentioned	correct	ok	not_mentioned	released	unavailable
Haiku 4.5	imcs21	calibration	10537819	symptom_286	10537819	0.004692	2.253990083001554	not_mentioned		not_mentioned	correct	ok	not_mentioned	released	unavailable
Haiku 4.5	imcs21	calibration	10537819	symptom_287	10537819	0.004692	2.253990083001554	not_mentioned		not_mentioned	correct	ok	not_mentioned	released	unavailable
Haiku 4.5	imcs21	calibration	10537819	symptom_288	10537819	0.004692	2.253990083001554	not_mentioned		not_mentioned	correct	ok	not_mentioned	released	unavailable
Haiku 4.5	imcs21	calibration	10537819	symptom_289	10537819	0.004692	2.253990083001554	not_mentioned		not_mentioned	correct	ok	not_mentioned	released	unavailable
Haiku 4.5	imcs21	calibration	10537819	symptom_290	10537819	0.004692	2.253990083001554	not_mentioned		not_mentioned	correct	ok	not_mentioned	released	unavailable
Haiku 4.5	imcs21	calibration	10537819	symptom_291	10537819	0.004692	2.253990083001554	not_mentioned		not_mentioned	correct	ok	not_mentioned	released	unavailable
Haiku 4.5	imcs21	calibration	10537819	symptom_292	10537819	0.004692	2.253990083001554	not_mentioned		not_mentioned	correct	ok	not_mentioned	released	unavailable
Haiku 4.5	imcs21	calibration	10537819	symptom_293	10537819	0.004692	2.253990083001554	not_mentioned		not_mentioned	correct	ok	not_mentioned	released	unavailable
Haiku 4.5	imcs21	calibration	10537819	symptom_294	10537819	0.004692	2.253990083001554	not_mentioned		not_mentioned	correct	ok	not_mentioned	released	unavailable
Haiku 4.5	imcs21	calibration	10537819	symptom_295	10537819	0.004692	2.253990083001554	not_mentioned		not_mentioned	correct	ok	not_mentioned	released	unavailable
Haiku 4.5	imcs21	calibration	10537819	symptom_296	10537819	0.004692	2.253990083001554	not_mentioned		not_mentioned	correct	ok	not_mentioned	released	unavailable
Haiku 4.5	imcs21	calibration	10537819	symptom_297	10537819	0.004692	2.253990083001554	not_mentioned		not_mentioned	correct	ok	not_mentioned	released	unavailable
Haiku 4.5	imcs21	calibration	10537819	symptom_298	10537819	0.004692	2.253990083001554	not_mentioned		not_mentioned	correct	ok	not_mentioned	released	unavailable
Haiku 4.5	imcs21	calibration	10537819	symptom_299	10537819	0.004692	2.253990083001554	not_mentioned		not_mentioned	correct	ok	not_mentioned	released	unavailable
Haiku 4.5	imcs21	calibration	10537819	symptom_300	10537819	0.004692	2.253990083001554	not_mentioned		not_mentioned	correct	ok	not_mentioned	released	unavailable
Haiku 4.5	imcs21	calibration	10537819	symptom_301	10537819	0.004692	2.253990083001554	not_mentioned		not_mentioned	correct	ok	not_mentioned	released	unavailable
Haiku 4.5	imcs21	calibration	10537819	symptom_302	10537819	0.004692	2.253990083001554	not_mentioned		not_mentioned	correct	ok	not_mentioned	released	unavailable
Haiku 4.5	imcs21	calibration	10537819	symptom_303	10537819	0.004692	2.253990083001554	not_mentioned		not_mentioned	correct	ok	not_mentioned	released	unavailable
Haiku 4.5	imcs21	calibration	10537819	symptom_304	10537819	0.004692	2.253990083001554	not_mentioned		not_mentioned	correct	ok	not_mentioned	released	unavailable
Haiku 4.5	imcs21	calibration	10537819	symptom_305	10537819	0.004692	2.253990083001554	not_mentioned		not_mentioned	correct	ok	not_mentioned	released	unavailable
Haiku 4.5	imcs21	calibration	10537819	symptom_306	10537819	0.004692	2.253990083001554	not_mentioned		not_mentioned	correct	ok	not_mentioned	released	unavailable
Haiku 4.5	imcs21	calibration	10537819	symptom_307	10537819	0.004692	2.253990083001554	not_mentioned		not_mentioned	correct	ok	not_mentioned	released	unavailable
Haiku 4.5	imcs21	calibration	10537819	symptom_308	10537819	0.004692	2.253990083001554	not_mentioned		not_mentioned	correct	ok	not_mentioned	released	unavailable
Haiku 4.5	imcs21	calibration	10537819	symptom_309	10537819	0.004692	2.253990083001554	not_mentioned		not_mentioned	correct	ok	not_mentioned	released	unavailable
Haiku 4.5	imcs21	calibration	10537819	symptom_310	10537819	0.004692	2.253990083001554	not_mentioned		not_mentioned	correct	ok	not_mentioned	released	unavailable
Haiku 4.5	imcs21	calibration	10537819	symptom_311	10537819	0.004692	2.253990083001554	not_mentioned		not_mentioned	correct	ok	not_mentioned	released	unavailable
Haiku 4.5	imcs21	calibration	10537819	symptom_312	10537819	0.004692	2.253990083001554	not_mentioned		not_mentioned	correct	ok	not_mentioned	released	unavailable
Haiku 4.5	imcs21	calibration	10537819	symptom_313	10537819	0.004692	2.253990083001554	not_mentioned		not_mentioned	correct	ok	not_mentioned	released	unavailable
Haiku 4.5	imcs21	calibration	10537819	symptom_314	10537819	0.004692	2.253990083001554	not_mentioned		not_mentioned	correct	ok	not_mentioned	released	unavailable
Haiku 4.5	imcs21	calibration	10537819	symptom_315	10537819	0.004692	2.253990083001554	not_mentioned		not_mentioned	correct	ok	not_mentioned	released	unavailable
Haiku 4.5	imcs21	calibration	10537819	symptom_316	10537819	0.004692	2.253990083001554	not_mentioned		not_mentioned	correct	ok	not_mentioned	released	unavailable
Haiku 4.5	imcs21	calibration	10537819	symptom_317	10537819	0.004692	2.253990083001554	not_mentioned		not_mentioned	correct	ok	not_mentioned	released	unavailable
Haiku 4.5	imcs21	calibration	10537819	symptom_318	10537819	0.004692	2.253990083001554	not_mentioned		not_mentioned	correct	ok	not_mentioned	released	unavailable
Haiku 4.5	imcs21	calibration	10537819	symptom_319	10537819	0.004692	2.253990083001554	not_mentioned		not_mentioned	correct	ok	not_mentioned	released	unavailable
Haiku 4.5	imcs21	calibration	10537819	symptom_320	10537819	0.004692	2.253990083001554	not_mentioned		not_mentioned	correct	ok	not_mentioned	released	unavailable
Haiku 4.5	imcs21	calibration	10537819	symptom_321	10537819	0.004692	2.253990083001554	not_mentioned		not_mentioned	correct	ok	not_mentioned	released	unavailable
Haiku 4.5	imcs21	calibration	10537819	symptom_322	10537819	0.004692	2.253990083001554	not_mentioned		not_mentioned	correct	ok	not_mentioned	released	unavailable
Haiku 4.5	imcs21	calibration	10537819	symptom_323	10537819	0.004692	2.253990083001554	not_mentioned		not_mentioned	correct	ok	not_mentioned	released	unavailable
Haiku 4.5	imcs21	calibration	10537819	symptom_324	10537819	0.004692	2.253990083001554	not_mentioned		not_mentioned	correct	ok	not_mentioned	released	unavailable
Haiku 4.5	imcs21	calibration	10537819	symptom_325	10537819	0.004692	2.253990083001554	not_mentioned		not_mentioned	correct	ok	not_mentioned	released	unavailable
Haiku 4.5	imcs21	calibration	10537819	symptom_326	10537819	0.004692	2.253990083001554	not_mentioned		not_mentioned	correct	ok	not_mentioned	released	unavailable
Haiku 4.5	imcs21	calibration	10537819	symptom_327	10537819	0.004692	2.253990083001554	not_mentioned		not_mentioned	correct	ok	not_mentioned	released	unavailable
Haiku 4.5	imcs21	calibration	10537819	symptom_328	10537819	0.004692	2.253990083001554	not_mentioned		not_mentioned	correct	ok	not_mentioned	released	unavailable
Haiku 4.5	imcs21	calibration	10537819	symptom_329	10537819	0.004692	2.253990083001554	not_mentioned		not_mentioned	correct	ok	not_mentioned	released	unavailable
Haiku 4.5	imcs21	calibration	10537819	symptom_330	10537819	0.004692	2.253990083001554	not_mentioned		not_mentioned	correct	ok	not_mentioned	released	unavailable
Haiku 4.5	imcs21	calibration	10542368	symptom_000	10542368	0.00359	1.2478509999345988	negative	0.9	negative	correct	ok	negative	released	reported_percentage
Haiku 4.5	imcs21	calibration	10542368	symptom_001	10542368	0.00359	1.2478509999345988	not_mentioned		not_mentioned	correct	ok	not_mentioned	released	unavailable
Haiku 4.5	imcs21	calibration	10542368	symptom_002	10542368	0.00359	1.2478509999345988	not_mentioned		not_mentioned	correct	ok	not_mentioned	released	unavailable
Haiku 4.5	imcs21	calibration	10542368	symptom_003	10542368	0.00359	1.2478509999345988	not_mentioned		not_mentioned	correct	ok	not_mentioned	released	unavailable
Haiku 4.5	imcs21	calibration	10542368	symptom_004	10542368	0.00359	1.2478509999345988	not_mentioned		not_mentioned	correct	ok	not_mentioned	released	unavailable
Haiku 4.5	imcs21	calibration	10542368	symptom_005	10542368	0.00359	1.2478509999345988	negative	0.9	negative	correct	ok	negative	released	reported_percentage
Haiku 4.5	imcs21	calibration	10542368	symptom_006	10542368	0.00359	1.2478509999345988	not_mentioned		not_mentioned	correct	ok	not_mentioned	released	unavailable
Haiku 4.5	imcs21	calibration	10542368	symptom_007	10542368	0.00359	1.2478509999345988	not_mentioned		not_mentioned	correct	ok	not_mentioned	released	unavailable
Haiku 4.5	imcs21	calibration	10542368	symptom_008	10542368	0.00359	1.2478509999345988	not_mentioned		not_mentioned	correct	ok	not_mentioned	released	unavailable
Haiku 4.5	imcs21	calibration	10542368	symptom_009	10542368	0.00359	1.2478509999345988	not_mentioned		not_mentioned	correct	ok	not_mentioned	released	unavailable
Haiku 4.5	imcs21	calibration	10542368	symptom_010	10542368	0.00359	1.2478509999345988	not_mentioned		not_mentioned	correct	ok	not_mentioned	released	unavailable
Haiku 4.5	imcs21	calibration	10542368	symptom_011	10542368	0.00359	1.2478509999345988	not_mentioned		positive	incorrect	ok	positive	released	unavailable
Haiku 4.5	imcs21	calibration	10542368	symptom_012	10542368	0.00359	1.2478509999345988	not_mentioned		not_mentioned	correct	ok	not_mentioned	released	unavailable
Haiku 4.5	imcs21	calibration	10542368	symptom_013	10542368	0.00359	1.2478509999345988	not_mentioned		not_mentioned	correct	ok	not_mentioned	released	unavailable
Haiku 4.5	imcs21	calibration	10542368	symptom_014	10542368	0.00359	1.2478509999345988	not_mentioned		not_mentioned	correct	ok	not_mentioned	released	unavailable
Haiku 4.5	imcs21	calibration	10542368	symptom_015	10542368	0.00359	1.2478509999345988	not_mentioned		not_mentioned	correct	ok	not_mentioned	released	unavailable
Haiku 4.5	imcs21	calibration	10542368	symptom_016	10542368	0.00359	1.2478509999345988	not_mentioned		not_mentioned	correct	ok	not_mentioned	released	unavailable
Haiku 4.5	imcs21	calibration	10542368	symptom_017	10542368	0.00359	1.2478509999345988	positive	0.85	not_mentioned	incorrect	ok	not_mentioned	released	reported_percentage
Haiku 4.5	imcs21	calibration	10542368	symptom_018	10542368	0.00359	1.2478509999345988	not_mentioned		not_mentioned	correct	ok	not_mentioned	released	unavailable
Haiku 4.5	imcs21	calibration	10542368	symptom_019	10542368	0.00359	1.2478509999345988	not_mentioned		not_mentioned	correct	ok	not_mentioned	released	unavailable
Haiku 4.5	imcs21	calibration	10542368	symptom_020	10542368	0.00359	1.2478509999345988	not_mentioned		not_mentioned	correct	ok	not_mentioned	released	unavailable
Haiku 4.5	imcs21	calibration	10542368	symptom_021	10542368	0.00359	1.2478509999345988	not_mentioned		not_mentioned	correct	ok	not_mentioned	released	unavailable
Haiku 4.5	imcs21	calibration	10542368	symptom_022	10542368	0.00359	1.2478509999345988	not_mentioned		not_mentioned	correct	ok	not_mentioned	released	unavailable
Haiku 4.5	imcs21	calibration	10542368	symptom_023	10542368	0.00359	1.2478509999345988	not_mentioned		not_mentioned	correct	ok	not_mentioned	released	unavailable
Haiku 4.5	imcs21	calibration	10542368	symptom_024	10542368	0.00359	1.2478509999345988	not_mentioned		not_mentioned	correct	ok	not_mentioned	released	unavailable
Haiku 4.5	imcs21	calibration	10542368	symptom_025	10542368	0.00359	1.2478509999345988	not_mentioned		not_mentioned	correct	ok	not_mentioned	released	unavailable
Haiku 4.5	imcs21	calibration	10542368	symptom_026	10542368	0.00359	1.2478509999345988	not_mentioned		not_mentioned	correct	ok	not_mentioned	released	unavailable
Haiku 4.5	imcs21	calibration	10542368	symptom_027	10542368	0.00359	1.2478509999345988	not_mentioned		not_mentioned	correct	ok	not_mentioned	released	unavailable
Haiku 4.5	imcs21	calibration	10542368	symptom_028	10542368	0.00359	1.2478509999345988	not_mentioned		not_mentioned	correct	ok	not_mentioned	released	unavailable
Haiku 4.5	imcs21	calibration	10542368	symptom_029	10542368	0.00359	1.2478509999345988	not_mentioned		not_mentioned	correct	ok	not_mentioned	released	unavailable
Haiku 4.5	imcs21	calibration	10542368	symptom_030	10542368	0.00359	1.2478509999345988	not_mentioned		not_mentioned	correct	ok	not_mentioned	released	unavailable
Haiku 4.5	imcs21	calibration	10542368	symptom_031	10542368	0.00359	1.2478509999345988	not_mentioned		not_mentioned	correct	ok	not_mentioned	released	unavailable
Haiku 4.5	imcs21	calibration	10542368	symptom_032	10542368	0.00359	1.2478509999345988	not_mentioned		not_mentioned	correct	ok	not_mentioned	released	unavailable
Haiku 4.5	imcs21	calibration	10542368	symptom_033	10542368	0.00359	1.2478509999345988	not_mentioned		not_mentioned	correct	ok	not_mentioned	released	unavailable
Haiku 4.5	imcs21	calibration	10542368	symptom_034	10542368	0.00359	1.2478509999345988	not_mentioned		not_mentioned	correct	ok	not_mentioned	released	unavailable
Haiku 4.5	imcs21	calibration	10542368	symptom_035	10542368	0.00359	1.2478509999345988	not_mentioned		not_mentioned	correct	ok	not_mentioned	released	unavailable
Haiku 4.5	imcs21	calibration	10542368	symptom_036	10542368	0.00359	1.2478509999345988	positive	0.95	positive	correct	ok	positive	released	reported_percentage
Haiku 4.5	imcs21	calibration	10542368	symptom_037	10542368	0.00359	1.2478509999345988	not_mentioned		not_mentioned	correct	ok	not_mentioned	released	unavailable
Haiku 4.5	imcs21	calibration	10542368	symptom_038	10542368	0.00359	1.2478509999345988	not_mentioned		not_mentioned	correct	ok	not_mentioned	released	unavailable
Haiku 4.5	imcs21	calibration	10542368	symptom_039	10542368	0.00359	1.2478509999345988	not_mentioned		not_mentioned	correct	ok	not_mentioned	released	unavailable
Haiku 4.5	imcs21	calibration	10542368	symptom_040	10542368	0.00359	1.2478509999345988	not_mentioned		not_mentioned	correct	ok	not_mentioned	released	unavailable
Haiku 4.5	imcs21	calibration	10542368	symptom_041	10542368	0.00359	1.2478509999345988	not_mentioned		not_mentioned	correct	ok	not_mentioned	released	unavailable
Haiku 4.5	imcs21	calibration	10542368	symptom_042	10542368	0.00359	1.2478509999345988	not_mentioned		not_mentioned	correct	ok	not_mentioned	released	unavailable
Haiku 4.5	imcs21	calibration	10542368	symptom_043	10542368	0.00359	1.2478509999345988	not_mentioned		not_mentioned	correct	ok	not_mentioned	released	unavailable
Haiku 4.5	imcs21	calibration	10542368	symptom_044	10542368	0.00359	1.2478509999345988	not_mentioned		not_mentioned	correct	ok	not_mentioned	released	unavailable
Haiku 4.5	imcs21	calibration	10542368	symptom_045	10542368	0.00359	1.2478509999345988	not_mentioned		not_mentioned	correct	ok	not_mentioned	released	unavailable
Haiku 4.5	imcs21	calibration	10542368	symptom_046	10542368	0.00359	1.2478509999345988	not_mentioned		not_mentioned	correct	ok	not_mentioned	released	unavailable
Haiku 4.5	imcs21	calibration	10542368	symptom_047	10542368	0.00359	1.2478509999345988	not_mentioned		not_mentioned	correct	ok	not_mentioned	released	unavailable
Haiku 4.5	imcs21	calibration	10542368	symptom_048	10542368	0.00359	1.2478509999345988	not_mentioned		not_mentioned	correct	ok	not_mentioned	released	unavailable
Haiku 4.5	imcs21	calibration	10542368	symptom_049	10542368	0.00359	1.2478509999345988	not_mentioned		not_mentioned	correct	ok	not_mentioned	released	unavailable
Haiku 4.5	imcs21	calibration	10542368	symptom_050	10542368	0.00359	1.2478509999345988	not_mentioned		not_mentioned	correct	ok	not_mentioned	released	unavailable
Haiku 4.5	imcs21	calibration	10542368	symptom_051	10542368	0.00359	1.2478509999345988	not_mentioned		not_mentioned	correct	ok	not_mentioned	released	unavailable
Haiku 4.5	imcs21	calibration	10542368	symptom_052	10542368	0.00359	1.2478509999345988	not_mentioned		not_mentioned	correct	ok	not_mentioned	released	unavailable
Haiku 4.5	imcs21	calibration	10542368	symptom_053	10542368	0.00359	1.2478509999345988	not_mentioned		not_mentioned	correct	ok	not_mentioned	released	unavailable
Haiku 4.5	imcs21	calibration	10542368	symptom_054	10542368	0.00359	1.2478509999345988	not_mentioned		not_mentioned	correct	ok	not_mentioned	released	unavailable
Haiku 4.5	imcs21	calibration	10542368	symptom_055	10542368	0.00359	1.2478509999345988	not_mentioned		not_mentioned	correct	ok	not_mentioned	released	unavailable
Haiku 4.5	imcs21	calibration	10542368	symptom_056	10542368	0.00359	1.2478509999345988	not_mentioned		not_mentioned	correct	ok	not_mentioned	released	unavailable
Haiku 4.5	imcs21	calibration	10542368	symptom_057	10542368	0.00359	1.2478509999345988	not_mentioned		not_mentioned	correct	ok	not_mentioned	released	unavailable
Haiku 4.5	imcs21	calibration	10542368	symptom_058	10542368	0.00359	1.2478509999345988	not_mentioned		not_mentioned	correct	ok	not_mentioned	released	unavailable
Haiku 4.5	imcs21	calibration	10542368	symptom_059	10542368	0.00359	1.2478509999345988	not_mentioned		not_mentioned	correct	ok	not_mentioned	released	unavailable
Haiku 4.5	imcs21	calibration	10542368	symptom_060	10542368	0.00359	1.2478509999345988	not_mentioned		not_mentioned	correct	ok	not_mentioned	released	unavailable
Haiku 4.5	imcs21	calibration	10542368	symptom_061	10542368	0.00359	1.2478509999345988	not_mentioned		not_mentioned	correct	ok	not_mentioned	released	unavailable
Haiku 4.5	imcs21	calibration	10542368	symptom_062	10542368	0.00359	1.2478509999345988	not_mentioned		not_mentioned	correct	ok	not_mentioned	released	unavailable
Haiku 4.5	imcs21	calibration	10542368	symptom_063	10542368	0.00359	1.2478509999345988	not_mentioned		not_mentioned	correct	ok	not_mentioned	released	unavailable
Haiku 4.5	imcs21	calibration	10542368	symptom_064	10542368	0.00359	1.2478509999345988	not_mentioned		not_mentioned	correct	ok	not_mentioned	released	unavailable
Haiku 4.5	imcs21	calibration	10542368	symptom_065	10542368	0.00359	1.2478509999345988	not_mentioned		not_mentioned	correct	ok	not_mentioned	released	unavailable
Haiku 4.5	imcs21	calibration	10542368	symptom_066	10542368	0.00359	1.2478509999345988	not_mentioned		not_mentioned	correct	ok	not_mentioned	released	unavailable
Haiku 4.5	imcs21	calibration	10542368	symptom_067	10542368	0.00359	1.2478509999345988	not_mentioned		not_mentioned	correct	ok	not_mentioned	released	unavailable
Haiku 4.5	imcs21	calibration	10542368	symptom_068	10542368	0.00359	1.2478509999345988	not_mentioned		not_mentioned	correct	ok	not_mentioned	released	unavailable
Haiku 4.5	imcs21	calibration	10542368	symptom_069	10542368	0.00359	1.2478509999345988	not_mentioned		not_mentioned	correct	ok	not_mentioned	released	unavailable
Haiku 4.5	imcs21	calibration	10542368	symptom_070	10542368	0.00359	1.2478509999345988	not_mentioned		not_mentioned	correct	ok	not_mentioned	released	unavailable
Haiku 4.5	imcs21	calibration	10542368	symptom_071	10542368	0.00359	1.2478509999345988	not_mentioned		not_mentioned	correct	ok	not_mentioned	released	unavailable
Haiku 4.5	imcs21	calibration	10542368	symptom_072	10542368	0.00359	1.2478509999345988	not_mentioned		not_mentioned	correct	ok	not_mentioned	released	unavailable
Haiku 4.5	imcs21	calibration	10542368	symptom_073	10542368	0.00359	1.2478509999345988	not_mentioned		not_mentioned	correct	ok	not_mentioned	released	unavailable
Haiku 4.5	imcs21	calibration	10542368	symptom_074	10542368	0.00359	1.2478509999345988	not_mentioned		not_mentioned	correct	ok	not_mentioned	released	unavailable
Haiku 4.5	imcs21	calibration	10542368	symptom_075	10542368	0.00359	1.2478509999345988	not_mentioned		not_mentioned	correct	ok	not_mentioned	released	unavailable
Haiku 4.5	imcs21	calibration	10542368	symptom_076	10542368	0.00359	1.2478509999345988	not_mentioned		not_mentioned	correct	ok	not_mentioned	released	unavailable
Haiku 4.5	imcs21	calibration	10542368	symptom_077	10542368	0.00359	1.2478509999345988	not_mentioned		not_mentioned	correct	ok	not_mentioned	released	unavailable
Haiku 4.5	imcs21	calibration	10542368	symptom_078	10542368	0.00359	1.2478509999345988	not_mentioned		not_mentioned	correct	ok	not_mentioned	released	unavailable
Haiku 4.5	imcs21	calibration	10542368	symptom_079	10542368	0.00359	1.2478509999345988	not_mentioned		not_mentioned	correct	ok	not_mentioned	released	unavailable
Haiku 4.5	imcs21	calibration	10542368	symptom_080	10542368	0.00359	1.2478509999345988	not_mentioned		not_mentioned	correct	ok	not_mentioned	released	unavailable
Haiku 4.5	imcs21	calibration	10542368	symptom_081	10542368	0.00359	1.2478509999345988	not_mentioned		not_mentioned	correct	ok	not_mentioned	released	unavailable
Haiku 4.5	imcs21	calibration	10542368	symptom_082	10542368	0.00359	1.2478509999345988	not_mentioned		not_mentioned	correct	ok	not_mentioned	released	unavailable
Haiku 4.5	imcs21	calibration	10542368	symptom_083	10542368	0.00359	1.2478509999345988	not_mentioned		not_mentioned	correct	ok	not_mentioned	released	unavailable
Haiku 4.5	imcs21	calibration	10542368	symptom_084	10542368	0.00359	1.2478509999345988	not_mentioned		not_mentioned	correct	ok	not_mentioned	released	unavailable
Haiku 4.5	imcs21	calibration	10542368	symptom_085	10542368	0.00359	1.2478509999345988	not_mentioned		not_mentioned	correct	ok	not_mentioned	released	unavailable
Haiku 4.5	imcs21	calibration	10542368	symptom_086	10542368	0.00359	1.2478509999345988	not_mentioned		not_mentioned	correct	ok	not_mentioned	released	unavailable
Haiku 4.5	imcs21	calibration	10542368	symptom_087	10542368	0.00359	1.2478509999345988	not_mentioned		not_mentioned	correct	ok	not_mentioned	released	unavailable
Haiku 4.5	imcs21	calibration	10542368	symptom_088	10542368	0.00359	1.2478509999345988	not_mentioned		not_mentioned	correct	ok	not_mentioned	released	unavailable
Haiku 4.5	imcs21	calibration	10542368	symptom_089	10542368	0.00359	1.2478509999345988	not_mentioned		not_mentioned	correct	ok	not_mentioned	released	unavailable
Haiku 4.5	imcs21	calibration	10542368	symptom_090	10542368	0.00359	1.2478509999345988	not_mentioned		not_mentioned	correct	ok	not_mentioned	released	unavailable
Haiku 4.5	imcs21	calibration	10542368	symptom_091	10542368	0.00359	1.2478509999345988	not_mentioned		not_mentioned	correct	ok	not_mentioned	released	unavailable
Haiku 4.5	imcs21	calibration	10542368	symptom_092	10542368	0.00359	1.2478509999345988	not_mentioned		not_mentioned	correct	ok	not_mentioned	released	unavailable
Haiku 4.5	imcs21	calibration	10542368	symptom_093	10542368	0.00359	1.2478509999345988	not_mentioned		not_mentioned	correct	ok	not_mentioned	released	unavailable
Haiku 4.5	imcs21	calibration	10542368	symptom_094	10542368	0.00359	1.2478509999345988	not_mentioned		not_mentioned	correct	ok	not_mentioned	released	unavailable
Haiku 4.5	imcs21	calibration	10542368	symptom_095	10542368	0.00359	1.2478509999345988	not_mentioned		not_mentioned	correct	ok	not_mentioned	released	unavailable
Haiku 4.5	imcs21	calibration	10542368	symptom_096	10542368	0.00359	1.2478509999345988	not_mentioned		not_mentioned	correct	ok	not_mentioned	released	unavailable
Haiku 4.5	imcs21	calibration	10542368	symptom_097	10542368	0.00359	1.2478509999345988	not_mentioned		not_mentioned	correct	ok	not_mentioned	released	unavailable
Haiku 4.5	imcs21	calibration	10542368	symptom_098	10542368	0.00359	1.2478509999345988	not_mentioned		not_mentioned	correct	ok	not_mentioned	released	unavailable
Haiku 4.5	imcs21	calibration	10542368	symptom_099	10542368	0.00359	1.2478509999345988	not_mentioned		not_mentioned	correct	ok	not_mentioned	released	unavailable
Haiku 4.5	imcs21	calibration	10542368	symptom_100	10542368	0.00359	1.2478509999345988	not_mentioned		not_mentioned	correct	ok	not_mentioned	released	unavailable
Haiku 4.5	imcs21	calibration	10542368	symptom_101	10542368	0.00359	1.2478509999345988	not_mentioned		not_mentioned	correct	ok	not_mentioned	released	unavailable
Haiku 4.5	imcs21	calibration	10542368	symptom_102	10542368	0.00359	1.2478509999345988	not_mentioned		not_mentioned	correct	ok	not_mentioned	released	unavailable
Haiku 4.5	imcs21	calibration	10542368	symptom_103	10542368	0.00359	1.2478509999345988	not_mentioned		not_mentioned	correct	ok	not_mentioned	released	unavailable
Haiku 4.5	imcs21	calibration	10542368	symptom_104	10542368	0.00359	1.2478509999345988	not_mentioned		not_mentioned	correct	ok	not_mentioned	released	unavailable
Haiku 4.5	imcs21	calibration	10542368	symptom_105	10542368	0.00359	1.2478509999345988	not_mentioned		not_mentioned	correct	ok	not_mentioned	released	unavailable
Haiku 4.5	imcs21	calibration	10542368	symptom_106	10542368	0.00359	1.2478509999345988	not_mentioned		not_mentioned	correct	ok	not_mentioned	released	unavailable
Haiku 4.5	imcs21	calibration	10542368	symptom_107	10542368	0.00359	1.2478509999345988	not_mentioned		not_mentioned	correct	ok	not_mentioned	released	unavailable
Haiku 4.5	imcs21	calibration	10542368	symptom_108	10542368	0.00359	1.2478509999345988	not_mentioned		not_mentioned	correct	ok	not_mentioned	released	unavailable
Haiku 4.5	imcs21	calibration	10542368	symptom_109	10542368	0.00359	1.2478509999345988	not_mentioned		not_mentioned	correct	ok	not_mentioned	released	unavailable
Haiku 4.5	imcs21	calibration	10542368	symptom_110	10542368	0.00359	1.2478509999345988	not_mentioned		not_mentioned	correct	ok	not_mentioned	released	unavailable
Haiku 4.5	imcs21	calibration	10542368	symptom_111	10542368	0.00359	1.2478509999345988	not_mentioned		not_mentioned	correct	ok	not_mentioned	released	unavailable
Haiku 4.5	imcs21	calibration	10542368	symptom_112	10542368	0.00359	1.2478509999345988	not_mentioned		not_mentioned	correct	ok	not_mentioned	released	unavailable
Haiku 4.5	imcs21	calibration	10542368	symptom_113	10542368	0.00359	1.2478509999345988	not_mentioned		not_mentioned	correct	ok	not_mentioned	released	unavailable
Haiku 4.5	imcs21	calibration	10542368	symptom_114	10542368	0.00359	1.2478509999345988	not_mentioned		not_mentioned	correct	ok	not_mentioned	released	unavailable
Haiku 4.5	imcs21	calibration	10542368	symptom_115	10542368	0.00359	1.2478509999345988	not_mentioned		not_mentioned	correct	ok	not_mentioned	released	unavailable
Haiku 4.5	imcs21	calibration	10542368	symptom_116	10542368	0.00359	1.2478509999345988	not_mentioned		not_mentioned	correct	ok	not_mentioned	released	unavailable
Haiku 4.5	imcs21	calibration	10542368	symptom_117	10542368	0.00359	1.2478509999345988	not_mentioned		not_mentioned	correct	ok	not_mentioned	released	unavailable
Haiku 4.5	imcs21	calibration	10542368	symptom_118	10542368	0.00359	1.2478509999345988	not_mentioned		not_mentioned	correct	ok	not_mentioned	released	unavailable
Haiku 4.5	imcs21	calibration	10542368	symptom_119	10542368	0.00359	1.2478509999345988	not_mentioned		not_mentioned	correct	ok	not_mentioned	released	unavailable
Haiku 4.5	imcs21	calibration	10542368	symptom_120	10542368	0.00359	1.2478509999345988	not_mentioned		not_mentioned	correct	ok	not_mentioned	released	unavailable
Haiku 4.5	imcs21	calibration	10542368	symptom_121	10542368	0.00359	1.2478509999345988	not_mentioned		not_mentioned	correct	ok	not_mentioned	released	unavailable
Haiku 4.5	imcs21	calibration	10542368	symptom_122	10542368	0.00359	1.2478509999345988	not_mentioned		not_mentioned	correct	ok	not_mentioned	released	unavailable
Haiku 4.5	imcs21	calibration	10542368	symptom_123	10542368	0.00359	1.2478509999345988	not_mentioned		not_mentioned	correct	ok	not_mentioned	released	unavailable
Haiku 4.5	imcs21	calibration	10542368	symptom_124	10542368	0.00359	1.2478509999345988	not_mentioned		not_mentioned	correct	ok	not_mentioned	released	unavailable
Haiku 4.5	imcs21	calibration	10542368	symptom_125	10542368	0.00359	1.2478509999345988	not_mentioned		not_mentioned	correct	ok	not_mentioned	released	unavailable
Haiku 4.5	imcs21	calibration	10542368	symptom_126	10542368	0.00359	1.2478509999345988	not_mentioned		not_mentioned	correct	ok	not_mentioned	released	unavailable
Haiku 4.5	imcs21	calibration	10542368	symptom_127	10542368	0.00359	1.2478509999345988	not_mentioned		not_mentioned	correct	ok	not_mentioned	released	unavailable
Haiku 4.5	imcs21	calibration	10542368	symptom_128	10542368	0.00359	1.2478509999345988	not_mentioned		not_mentioned	correct	ok	not_mentioned	released	unavailable
Haiku 4.5	imcs21	calibration	10542368	symptom_129	10542368	0.00359	1.2478509999345988	not_mentioned		not_mentioned	correct	ok	not_mentioned	released	unavailable
Haiku 4.5	imcs21	calibration	10542368	symptom_130	10542368	0.00359	1.2478509999345988	not_mentioned		not_mentioned	correct	ok	not_mentioned	released	unavailable
Haiku 4.5	imcs21	calibration	10542368	symptom_131	10542368	0.00359	1.2478509999345988	not_mentioned		not_mentioned	correct	ok	not_mentioned	released	unavailable
Haiku 4.5	imcs21	calibration	10542368	symptom_132	10542368	0.00359	1.2478509999345988	not_mentioned		not_mentioned	correct	ok	not_mentioned	released	unavailable
Haiku 4.5	imcs21	calibration	10542368	symptom_133	10542368	0.00359	1.2478509999345988	not_mentioned		not_mentioned	correct	ok	not_mentioned	released	unavailable
Haiku 4.5	imcs21	calibration	10542368	symptom_134	10542368	0.00359	1.2478509999345988	not_mentioned		not_mentioned	correct	ok	not_mentioned	released	unavailable
Haiku 4.5	imcs21	calibration	10542368	symptom_135	10542368	0.00359	1.2478509999345988	not_mentioned		not_mentioned	correct	ok	not_mentioned	released	unavailable
Haiku 4.5	imcs21	calibration	10542368	symptom_136	10542368	0.00359	1.2478509999345988	not_mentioned		not_mentioned	correct	ok	not_mentioned	released	unavailable
Haiku 4.5	imcs21	calibration	10542368	symptom_137	10542368	0.00359	1.2478509999345988	not_mentioned		not_mentioned	correct	ok	not_mentioned	released	unavailable
Haiku 4.5	imcs21	calibration	10542368	symptom_138	10542368	0.00359	1.2478509999345988	not_mentioned		not_mentioned	correct	ok	not_mentioned	released	unavailable
Haiku 4.5	imcs21	calibration	10542368	symptom_139	10542368	0.00359	1.2478509999345988	not_mentioned		not_mentioned	correct	ok	not_mentioned	released	unavailable
Haiku 4.5	imcs21	calibration	10542368	symptom_140	10542368	0.00359	1.2478509999345988	not_mentioned		not_mentioned	correct	ok	not_mentioned	released	unavailable
Haiku 4.5	imcs21	calibration	10542368	symptom_141	10542368	0.00359	1.2478509999345988	not_mentioned		not_mentioned	correct	ok	not_mentioned	released	unavailable
Haiku 4.5	imcs21	calibration	10542368	symptom_142	10542368	0.00359	1.2478509999345988	not_mentioned		not_mentioned	correct	ok	not_mentioned	released	unavailable
Haiku 4.5	imcs21	calibration	10542368	symptom_143	10542368	0.00359	1.2478509999345988	not_mentioned		not_mentioned	correct	ok	not_mentioned	released	unavailable
Haiku 4.5	imcs21	calibration	10542368	symptom_144	10542368	0.00359	1.2478509999345988	not_mentioned		not_mentioned	correct	ok	not_mentioned	released	unavailable
Haiku 4.5	imcs21	calibration	10542368	symptom_145	10542368	0.00359	1.2478509999345988	not_mentioned		not_mentioned	correct	ok	not_mentioned	released	unavailable
Haiku 4.5	imcs21	calibration	10542368	symptom_146	10542368	0.00359	1.2478509999345988	not_mentioned		not_mentioned	correct	ok	not_mentioned	released	unavailable
Haiku 4.5	imcs21	calibration	10542368	symptom_147	10542368	0.00359	1.2478509999345988	not_mentioned		not_mentioned	correct	ok	not_mentioned	released	unavailable
Haiku 4.5	imcs21	calibration	10542368	symptom_148	10542368	0.00359	1.2478509999345988	not_mentioned		not_mentioned	correct	ok	not_mentioned	released	unavailable
Haiku 4.5	imcs21	calibration	10542368	symptom_149	10542368	0.00359	1.2478509999345988	not_mentioned		not_mentioned	correct	ok	not_mentioned	released	unavailable
Haiku 4.5	imcs21	calibration	10542368	symptom_150	10542368	0.00359	1.2478509999345988	not_mentioned		not_mentioned	correct	ok	not_mentioned	released	unavailable
Haiku 4.5	imcs21	calibration	10542368	symptom_151	10542368	0.00359	1.2478509999345988	not_mentioned		not_mentioned	correct	ok	not_mentioned	released	unavailable
Haiku 4.5	imcs21	calibration	10542368	symptom_152	10542368	0.00359	1.2478509999345988	not_mentioned		not_mentioned	correct	ok	not_mentioned	released	unavailable
Haiku 4.5	imcs21	calibration	10542368	symptom_153	10542368	0.00359	1.2478509999345988	not_mentioned		not_mentioned	correct	ok	not_mentioned	released	unavailable
Haiku 4.5	imcs21	calibration	10542368	symptom_154	10542368	0.00359	1.2478509999345988	not_mentioned		not_mentioned	correct	ok	not_mentioned	released	unavailable
Haiku 4.5	imcs21	calibration	10542368	symptom_155	10542368	0.00359	1.2478509999345988	not_mentioned		not_mentioned	correct	ok	not_mentioned	released	unavailable
Haiku 4.5	imcs21	calibration	10542368	symptom_156	10542368	0.00359	1.2478509999345988	not_mentioned		not_mentioned	correct	ok	not_mentioned	released	unavailable
Haiku 4.5	imcs21	calibration	10542368	symptom_157	10542368	0.00359	1.2478509999345988	not_mentioned		not_mentioned	correct	ok	not_mentioned	released	unavailable
Haiku 4.5	imcs21	calibration	10542368	symptom_158	10542368	0.00359	1.2478509999345988	not_mentioned		not_mentioned	correct	ok	not_mentioned	released	unavailable
Haiku 4.5	imcs21	calibration	10542368	symptom_159	10542368	0.00359	1.2478509999345988	not_mentioned		not_mentioned	correct	ok	not_mentioned	released	unavailable
Haiku 4.5	imcs21	calibration	10542368	symptom_160	10542368	0.00359	1.2478509999345988	not_mentioned		not_mentioned	correct	ok	not_mentioned	released	unavailable
Haiku 4.5	imcs21	calibration	10542368	symptom_161	10542368	0.00359	1.2478509999345988	not_mentioned		not_mentioned	correct	ok	not_mentioned	released	unavailable
Haiku 4.5	imcs21	calibration	10542368	symptom_162	10542368	0.00359	1.2478509999345988	not_mentioned		not_mentioned	correct	ok	not_mentioned	released	unavailable
Haiku 4.5	imcs21	calibration	10542368	symptom_163	10542368	0.00359	1.2478509999345988	not_mentioned		not_mentioned	correct	ok	not_mentioned	released	unavailable
Haiku 4.5	imcs21	calibration	10542368	symptom_164	10542368	0.00359	1.2478509999345988	not_mentioned		not_mentioned	correct	ok	not_mentioned	released	unavailable
Haiku 4.5	imcs21	calibration	10542368	symptom_165	10542368	0.00359	1.2478509999345988	not_mentioned		not_mentioned	correct	ok	not_mentioned	released	unavailable
Haiku 4.5	imcs21	calibration	10542368	symptom_166	10542368	0.00359	1.2478509999345988	not_mentioned		not_mentioned	correct	ok	not_mentioned	released	unavailable
Haiku 4.5	imcs21	calibration	10542368	symptom_167	10542368	0.00359	1.2478509999345988	not_mentioned		not_mentioned	correct	ok	not_mentioned	released	unavailable
Haiku 4.5	imcs21	calibration	10542368	symptom_168	10542368	0.00359	1.2478509999345988	not_mentioned		not_mentioned	correct	ok	not_mentioned	released	unavailable
Haiku 4.5	imcs21	calibration	10542368	symptom_169	10542368	0.00359	1.2478509999345988	not_mentioned		not_mentioned	correct	ok	not_mentioned	released	unavailable
Haiku 4.5	imcs21	calibration	10542368	symptom_170	10542368	0.00359	1.2478509999345988	not_mentioned		not_mentioned	correct	ok	not_mentioned	released	unavailable
Haiku 4.5	imcs21	calibration	10542368	symptom_171	10542368	0.00359	1.2478509999345988	not_mentioned		not_mentioned	correct	ok	not_mentioned	released	unavailable
Haiku 4.5	imcs21	calibration	10542368	symptom_172	10542368	0.00359	1.2478509999345988	not_mentioned		not_mentioned	correct	ok	not_mentioned	released	unavailable
Haiku 4.5	imcs21	calibration	10542368	symptom_173	10542368	0.00359	1.2478509999345988	not_mentioned		not_mentioned	correct	ok	not_mentioned	released	unavailable
Haiku 4.5	imcs21	calibration	10542368	symptom_174	10542368	0.00359	1.2478509999345988	not_mentioned		not_mentioned	correct	ok	not_mentioned	released	unavailable
Haiku 4.5	imcs21	calibration	10542368	symptom_175	10542368	0.00359	1.2478509999345988	not_mentioned		not_mentioned	correct	ok	not_mentioned	released	unavailable
Haiku 4.5	imcs21	calibration	10542368	symptom_176	10542368	0.00359	1.2478509999345988	not_mentioned		not_mentioned	correct	ok	not_mentioned	released	unavailable
Haiku 4.5	imcs21	calibration	10542368	symptom_177	10542368	0.00359	1.2478509999345988	not_mentioned		not_mentioned	correct	ok	not_mentioned	released	unavailable
Haiku 4.5	imcs21	calibration	10542368	symptom_178	10542368	0.00359	1.2478509999345988	not_mentioned		not_mentioned	correct	ok	not_mentioned	released	unavailable
Haiku 4.5	imcs21	calibration	10542368	symptom_179	10542368	0.00359	1.2478509999345988	not_mentioned		not_mentioned	correct	ok	not_mentioned	released	unavailable
Haiku 4.5	imcs21	calibration	10542368	symptom_180	10542368	0.00359	1.2478509999345988	not_mentioned		not_mentioned	correct	ok	not_mentioned	released	unavailable
Haiku 4.5	imcs21	calibration	10542368	symptom_181	10542368	0.00359	1.2478509999345988	not_mentioned		not_mentioned	correct	ok	not_mentioned	released	unavailable
Haiku 4.5	imcs21	calibration	10542368	symptom_182	10542368	0.00359	1.2478509999345988	not_mentioned		not_mentioned	correct	ok	not_mentioned	released	unavailable
Haiku 4.5	imcs21	calibration	10542368	symptom_183	10542368	0.00359	1.2478509999345988	not_mentioned		not_mentioned	correct	ok	not_mentioned	released	unavailable
Haiku 4.5	imcs21	calibration	10542368	symptom_184	10542368	0.00359	1.2478509999345988	not_mentioned		not_mentioned	correct	ok	not_mentioned	released	unavailable
Haiku 4.5	imcs21	calibration	10542368	symptom_185	10542368	0.00359	1.2478509999345988	not_mentioned		not_mentioned	correct	ok	not_mentioned	released	unavailable
Haiku 4.5	imcs21	calibration	10542368	symptom_186	10542368	0.00359	1.2478509999345988	not_mentioned		not_mentioned	correct	ok	not_mentioned	released	unavailable
Haiku 4.5	imcs21	calibration	10542368	symptom_187	10542368	0.00359	1.2478509999345988	not_mentioned		not_mentioned	correct	ok	not_mentioned	released	unavailable
Haiku 4.5	imcs21	calibration	10542368	symptom_188	10542368	0.00359	1.2478509999345988	not_mentioned		not_mentioned	correct	ok	not_mentioned	released	unavailable
Haiku 4.5	imcs21	calibration	10542368	symptom_189	10542368	0.00359	1.2478509999345988	not_mentioned		not_mentioned	correct	ok	not_mentioned	released	unavailable
Haiku 4.5	imcs21	calibration	10542368	symptom_190	10542368	0.00359	1.2478509999345988	not_mentioned		not_mentioned	correct	ok	not_mentioned	released	unavailable
Haiku 4.5	imcs21	calibration	10542368	symptom_191	10542368	0.00359	1.2478509999345988	not_mentioned		not_mentioned	correct	ok	not_mentioned	released	unavailable
Haiku 4.5	imcs21	calibration	10542368	symptom_192	10542368	0.00359	1.2478509999345988	not_mentioned		not_mentioned	correct	ok	not_mentioned	released	unavailable
Haiku 4.5	imcs21	calibration	10542368	symptom_193	10542368	0.00359	1.2478509999345988	not_mentioned		not_mentioned	correct	ok	not_mentioned	released	unavailable
Haiku 4.5	imcs21	calibration	10542368	symptom_194	10542368	0.00359	1.2478509999345988	not_mentioned		not_mentioned	correct	ok	not_mentioned	released	unavailable
Haiku 4.5	imcs21	calibration	10542368	symptom_195	10542368	0.00359	1.2478509999345988	not_mentioned		not_mentioned	correct	ok	not_mentioned	released	unavailable
Haiku 4.5	imcs21	calibration	10542368	symptom_196	10542368	0.00359	1.2478509999345988	not_mentioned		not_mentioned	correct	ok	not_mentioned	released	unavailable
Haiku 4.5	imcs21	calibration	10542368	symptom_197	10542368	0.00359	1.2478509999345988	not_mentioned		not_mentioned	correct	ok	not_mentioned	released	unavailable
Haiku 4.5	imcs21	calibration	10542368	symptom_198	10542368	0.00359	1.2478509999345988	not_mentioned		not_mentioned	correct	ok	not_mentioned	released	unavailable
Haiku 4.5	imcs21	calibration	10542368	symptom_199	10542368	0.00359	1.2478509999345988	not_mentioned		not_mentioned	correct	ok	not_mentioned	released	unavailable
Haiku 4.5	imcs21	calibration	10542368	symptom_200	10542368	0.00359	1.2478509999345988	not_mentioned		not_mentioned	correct	ok	not_mentioned	released	unavailable
Haiku 4.5	imcs21	calibration	10542368	symptom_201	10542368	0.00359	1.2478509999345988	not_mentioned		not_mentioned	correct	ok	not_mentioned	released	unavailable
Haiku 4.5	imcs21	calibration	10542368	symptom_202	10542368	0.00359	1.2478509999345988	not_mentioned		not_mentioned	correct	ok	not_mentioned	released	unavailable
Haiku 4.5	imcs21	calibration	10542368	symptom_203	10542368	0.00359	1.2478509999345988	not_mentioned		not_mentioned	correct	ok	not_mentioned	released	unavailable
Haiku 4.5	imcs21	calibration	10542368	symptom_204	10542368	0.00359	1.2478509999345988	not_mentioned		not_mentioned	correct	ok	not_mentioned	released	unavailable
Haiku 4.5	imcs21	calibration	10542368	symptom_205	10542368	0.00359	1.2478509999345988	not_mentioned		not_mentioned	correct	ok	not_mentioned	released	unavailable
Haiku 4.5	imcs21	calibration	10542368	symptom_206	10542368	0.00359	1.2478509999345988	not_mentioned		not_mentioned	correct	ok	not_mentioned	released	unavailable
Haiku 4.5	imcs21	calibration	10542368	symptom_207	10542368	0.00359	1.2478509999345988	not_mentioned		not_mentioned	correct	ok	not_mentioned	released	unavailable
Haiku 4.5	imcs21	calibration	10542368	symptom_208	10542368	0.00359	1.2478509999345988	not_mentioned		not_mentioned	correct	ok	not_mentioned	released	unavailable
Haiku 4.5	imcs21	calibration	10542368	symptom_209	10542368	0.00359	1.2478509999345988	not_mentioned		not_mentioned	correct	ok	not_mentioned	released	unavailable
Haiku 4.5	imcs21	calibration	10542368	symptom_210	10542368	0.00359	1.2478509999345988	not_mentioned		not_mentioned	correct	ok	not_mentioned	released	unavailable
Haiku 4.5	imcs21	calibration	10542368	symptom_211	10542368	0.00359	1.2478509999345988	not_mentioned		not_mentioned	correct	ok	not_mentioned	released	unavailable
Haiku 4.5	imcs21	calibration	10542368	symptom_212	10542368	0.00359	1.2478509999345988	not_mentioned		not_mentioned	correct	ok	not_mentioned	released	unavailable
Haiku 4.5	imcs21	calibration	10542368	symptom_213	10542368	0.00359	1.2478509999345988	not_mentioned		not_mentioned	correct	ok	not_mentioned	released	unavailable
Haiku 4.5	imcs21	calibration	10542368	symptom_214	10542368	0.00359	1.2478509999345988	not_mentioned		not_mentioned	correct	ok	not_mentioned	released	unavailable
Haiku 4.5	imcs21	calibration	10542368	symptom_215	10542368	0.00359	1.2478509999345988	not_mentioned		not_mentioned	correct	ok	not_mentioned	released	unavailable
Haiku 4.5	imcs21	calibration	10542368	symptom_216	10542368	0.00359	1.2478509999345988	not_mentioned		not_mentioned	correct	ok	not_mentioned	released	unavailable
Haiku 4.5	imcs21	calibration	10542368	symptom_217	10542368	0.00359	1.2478509999345988	not_mentioned		not_mentioned	correct	ok	not_mentioned	released	unavailable
Haiku 4.5	imcs21	calibration	10542368	symptom_218	10542368	0.00359	1.2478509999345988	not_mentioned		not_mentioned	correct	ok	not_mentioned	released	unavailable
Haiku 4.5	imcs21	calibration	10542368	symptom_219	10542368	0.00359	1.2478509999345988	not_mentioned		not_mentioned	correct	ok	not_mentioned	released	unavailable
Haiku 4.5	imcs21	calibration	10542368	symptom_220	10542368	0.00359	1.2478509999345988	not_mentioned		not_mentioned	correct	ok	not_mentioned	released	unavailable
Haiku 4.5	imcs21	calibration	10542368	symptom_221	10542368	0.00359	1.2478509999345988	not_mentioned		not_mentioned	correct	ok	not_mentioned	released	unavailable
Haiku 4.5	imcs21	calibration	10542368	symptom_222	10542368	0.00359	1.2478509999345988	not_mentioned		not_mentioned	correct	ok	not_mentioned	released	unavailable
Haiku 4.5	imcs21	calibration	10542368	symptom_223	10542368	0.00359	1.2478509999345988	not_mentioned		not_mentioned	correct	ok	not_mentioned	released	unavailable
Haiku 4.5	imcs21	calibration	10542368	symptom_224	10542368	0.00359	1.2478509999345988	not_mentioned		not_mentioned	correct	ok	not_mentioned	released	unavailable
Haiku 4.5	imcs21	calibration	10542368	symptom_225	10542368	0.00359	1.2478509999345988	not_mentioned		not_mentioned	correct	ok	not_mentioned	released	unavailable
Haiku 4.5	imcs21	calibration	10542368	symptom_226	10542368	0.00359	1.2478509999345988	not_mentioned		not_mentioned	correct	ok	not_mentioned	released	unavailable
Haiku 4.5	imcs21	calibration	10542368	symptom_227	10542368	0.00359	1.2478509999345988	not_mentioned		not_mentioned	correct	ok	not_mentioned	released	unavailable
Haiku 4.5	imcs21	calibration	10542368	symptom_228	10542368	0.00359	1.2478509999345988	not_mentioned		not_mentioned	correct	ok	not_mentioned	released	unavailable
Haiku 4.5	imcs21	calibration	10542368	symptom_229	10542368	0.00359	1.2478509999345988	not_mentioned		not_mentioned	correct	ok	not_mentioned	released	unavailable
Haiku 4.5	imcs21	calibration	10542368	symptom_230	10542368	0.00359	1.2478509999345988	not_mentioned		not_mentioned	correct	ok	not_mentioned	released	unavailable
Haiku 4.5	imcs21	calibration	10542368	symptom_231	10542368	0.00359	1.2478509999345988	not_mentioned		not_mentioned	correct	ok	not_mentioned	released	unavailable
Haiku 4.5	imcs21	calibration	10542368	symptom_232	10542368	0.00359	1.2478509999345988	not_mentioned		not_mentioned	correct	ok	not_mentioned	released	unavailable
Haiku 4.5	imcs21	calibration	10542368	symptom_233	10542368	0.00359	1.2478509999345988	not_mentioned		not_mentioned	correct	ok	not_mentioned	released	unavailable
Haiku 4.5	imcs21	calibration	10542368	symptom_234	10542368	0.00359	1.2478509999345988	not_mentioned		not_mentioned	correct	ok	not_mentioned	released	unavailable
Haiku 4.5	imcs21	calibration	10542368	symptom_235	10542368	0.00359	1.2478509999345988	not_mentioned		not_mentioned	correct	ok	not_mentioned	released	unavailable
Haiku 4.5	imcs21	calibration	10542368	symptom_236	10542368	0.00359	1.2478509999345988	not_mentioned		not_mentioned	correct	ok	not_mentioned	released	unavailable
Haiku 4.5	imcs21	calibration	10542368	symptom_237	10542368	0.00359	1.2478509999345988	not_mentioned		not_mentioned	correct	ok	not_mentioned	released	unavailable
Haiku 4.5	imcs21	calibration	10542368	symptom_238	10542368	0.00359	1.2478509999345988	not_mentioned		not_mentioned	correct	ok	not_mentioned	released	unavailable
Haiku 4.5	imcs21	calibration	10542368	symptom_239	10542368	0.00359	1.2478509999345988	not_mentioned		not_mentioned	correct	ok	not_mentioned	released	unavailable
Haiku 4.5	imcs21	calibration	10542368	symptom_240	10542368	0.00359	1.2478509999345988	not_mentioned		not_mentioned	correct	ok	not_mentioned	released	unavailable
Haiku 4.5	imcs21	calibration	10542368	symptom_241	10542368	0.00359	1.2478509999345988	not_mentioned		not_mentioned	correct	ok	not_mentioned	released	unavailable
Haiku 4.5	imcs21	calibration	10542368	symptom_242	10542368	0.00359	1.2478509999345988	not_mentioned		not_mentioned	correct	ok	not_mentioned	released	unavailable
Haiku 4.5	imcs21	calibration	10542368	symptom_243	10542368	0.00359	1.2478509999345988	not_mentioned		not_mentioned	correct	ok	not_mentioned	released	unavailable
Haiku 4.5	imcs21	calibration	10542368	symptom_244	10542368	0.00359	1.2478509999345988	not_mentioned		not_mentioned	correct	ok	not_mentioned	released	unavailable
Haiku 4.5	imcs21	calibration	10542368	symptom_245	10542368	0.00359	1.2478509999345988	not_mentioned		not_mentioned	correct	ok	not_mentioned	released	unavailable
Haiku 4.5	imcs21	calibration	10542368	symptom_246	10542368	0.00359	1.2478509999345988	not_mentioned		not_mentioned	correct	ok	not_mentioned	released	unavailable
Haiku 4.5	imcs21	calibration	10542368	symptom_247	10542368	0.00359	1.2478509999345988	not_mentioned		not_mentioned	correct	ok	not_mentioned	released	unavailable
Haiku 4.5	imcs21	calibration	10542368	symptom_248	10542368	0.00359	1.2478509999345988	not_mentioned		not_mentioned	correct	ok	not_mentioned	released	unavailable
Haiku 4.5	imcs21	calibration	10542368	symptom_249	10542368	0.00359	1.2478509999345988	not_mentioned		not_mentioned	correct	ok	not_mentioned	released	unavailable
Haiku 4.5	imcs21	calibration	10542368	symptom_250	10542368	0.00359	1.2478509999345988	not_mentioned		not_mentioned	correct	ok	not_mentioned	released	unavailable
Haiku 4.5	imcs21	calibration	10542368	symptom_251	10542368	0.00359	1.2478509999345988	not_mentioned		not_mentioned	correct	ok	not_mentioned	released	unavailable
Haiku 4.5	imcs21	calibration	10542368	symptom_252	10542368	0.00359	1.2478509999345988	not_mentioned		not_mentioned	correct	ok	not_mentioned	released	unavailable
Haiku 4.5	imcs21	calibration	10542368	symptom_253	10542368	0.00359	1.2478509999345988	not_mentioned		not_mentioned	correct	ok	not_mentioned	released	unavailable
Haiku 4.5	imcs21	calibration	10542368	symptom_254	10542368	0.00359	1.2478509999345988	not_mentioned		not_mentioned	correct	ok	not_mentioned	released	unavailable
Haiku 4.5	imcs21	calibration	10542368	symptom_255	10542368	0.00359	1.2478509999345988	not_mentioned		not_mentioned	correct	ok	not_mentioned	released	unavailable
Haiku 4.5	imcs21	calibration	10542368	symptom_256	10542368	0.00359	1.2478509999345988	not_mentioned		not_mentioned	correct	ok	not_mentioned	released	unavailable
Haiku 4.5	imcs21	calibration	10542368	symptom_257	10542368	0.00359	1.2478509999345988	not_mentioned		not_mentioned	correct	ok	not_mentioned	released	unavailable
Haiku 4.5	imcs21	calibration	10542368	symptom_258	10542368	0.00359	1.2478509999345988	not_mentioned		not_mentioned	correct	ok	not_mentioned	released	unavailable
Haiku 4.5	imcs21	calibration	10542368	symptom_259	10542368	0.00359	1.2478509999345988	not_mentioned		not_mentioned	correct	ok	not_mentioned	released	unavailable
Haiku 4.5	imcs21	calibration	10542368	symptom_260	10542368	0.00359	1.2478509999345988	not_mentioned		not_mentioned	correct	ok	not_mentioned	released	unavailable
Haiku 4.5	imcs21	calibration	10542368	symptom_261	10542368	0.00359	1.2478509999345988	not_mentioned		not_mentioned	correct	ok	not_mentioned	released	unavailable
Haiku 4.5	imcs21	calibration	10542368	symptom_262	10542368	0.00359	1.2478509999345988	not_mentioned		not_mentioned	correct	ok	not_mentioned	released	unavailable
Haiku 4.5	imcs21	calibration	10542368	symptom_263	10542368	0.00359	1.2478509999345988	not_mentioned		not_mentioned	correct	ok	not_mentioned	released	unavailable
Haiku 4.5	imcs21	calibration	10542368	symptom_264	10542368	0.00359	1.2478509999345988	not_mentioned		not_mentioned	correct	ok	not_mentioned	released	unavailable
Haiku 4.5	imcs21	calibration	10542368	symptom_265	10542368	0.00359	1.2478509999345988	not_mentioned		not_mentioned	correct	ok	not_mentioned	released	unavailable
Haiku 4.5	imcs21	calibration	10542368	symptom_266	10542368	0.00359	1.2478509999345988	not_mentioned		not_mentioned	correct	ok	not_mentioned	released	unavailable
Haiku 4.5	imcs21	calibration	10542368	symptom_267	10542368	0.00359	1.2478509999345988	not_mentioned		not_mentioned	correct	ok	not_mentioned	released	unavailable
Haiku 4.5	imcs21	calibration	10542368	symptom_268	10542368	0.00359	1.2478509999345988	not_mentioned		not_mentioned	correct	ok	not_mentioned	released	unavailable
Haiku 4.5	imcs21	calibration	10542368	symptom_269	10542368	0.00359	1.2478509999345988	not_mentioned		not_mentioned	correct	ok	not_mentioned	released	unavailable
Haiku 4.5	imcs21	calibration	10542368	symptom_270	10542368	0.00359	1.2478509999345988	not_mentioned		not_mentioned	correct	ok	not_mentioned	released	unavailable
Haiku 4.5	imcs21	calibration	10542368	symptom_271	10542368	0.00359	1.2478509999345988	not_mentioned		not_mentioned	correct	ok	not_mentioned	released	unavailable
Haiku 4.5	imcs21	calibration	10542368	symptom_272	10542368	0.00359	1.2478509999345988	not_mentioned		not_mentioned	correct	ok	not_mentioned	released	unavailable
Haiku 4.5	imcs21	calibration	10542368	symptom_273	10542368	0.00359	1.2478509999345988	not_mentioned		not_mentioned	correct	ok	not_mentioned	released	unavailable
Haiku 4.5	imcs21	calibration	10542368	symptom_274	10542368	0.00359	1.2478509999345988	not_mentioned		not_mentioned	correct	ok	not_mentioned	released	unavailable
Haiku 4.5	imcs21	calibration	10542368	symptom_275	10542368	0.00359	1.2478509999345988	not_mentioned		not_mentioned	correct	ok	not_mentioned	released	unavailable
Haiku 4.5	imcs21	calibration	10542368	symptom_276	10542368	0.00359	1.2478509999345988	not_mentioned		not_mentioned	correct	ok	not_mentioned	released	unavailable
Haiku 4.5	imcs21	calibration	10542368	symptom_277	10542368	0.00359	1.2478509999345988	not_mentioned		not_mentioned	correct	ok	not_mentioned	released	unavailable
Haiku 4.5	imcs21	calibration	10542368	symptom_278	10542368	0.00359	1.2478509999345988	not_mentioned		not_mentioned	correct	ok	not_mentioned	released	unavailable
Haiku 4.5	imcs21	calibration	10542368	symptom_279	10542368	0.00359	1.2478509999345988	not_mentioned		not_mentioned	correct	ok	not_mentioned	released	unavailable
Haiku 4.5	imcs21	calibration	10542368	symptom_280	10542368	0.00359	1.2478509999345988	not_mentioned		not_mentioned	correct	ok	not_mentioned	released	unavailable
Haiku 4.5	imcs21	calibration	10542368	symptom_281	10542368	0.00359	1.2478509999345988	not_mentioned		not_mentioned	correct	ok	not_mentioned	released	unavailable
Haiku 4.5	imcs21	calibration	10542368	symptom_282	10542368	0.00359	1.2478509999345988	not_mentioned		not_mentioned	correct	ok	not_mentioned	released	unavailable
Haiku 4.5	imcs21	calibration	10542368	symptom_283	10542368	0.00359	1.2478509999345988	not_mentioned		not_mentioned	correct	ok	not_mentioned	released	unavailable
Haiku 4.5	imcs21	calibration	10542368	symptom_284	10542368	0.00359	1.2478509999345988	not_mentioned		not_mentioned	correct	ok	not_mentioned	released	unavailable
Haiku 4.5	imcs21	calibration	10542368	symptom_285	10542368	0.00359	1.2478509999345988	not_mentioned		not_mentioned	correct	ok	not_mentioned	released	unavailable
Haiku 4.5	imcs21	calibration	10542368	symptom_286	10542368	0.00359	1.2478509999345988	not_mentioned		not_mentioned	correct	ok	not_mentioned	released	unavailable
Haiku 4.5	imcs21	calibration	10542368	symptom_287	10542368	0.00359	1.2478509999345988	not_mentioned		not_mentioned	correct	ok	not_mentioned	released	unavailable
Haiku 4.5	imcs21	calibration	10542368	symptom_288	10542368	0.00359	1.2478509999345988	not_mentioned		not_mentioned	correct	ok	not_mentioned	released	unavailable
Haiku 4.5	imcs21	calibration	10542368	symptom_289	10542368	0.00359	1.2478509999345988	not_mentioned		not_mentioned	correct	ok	not_mentioned	released	unavailable
Haiku 4.5	imcs21	calibration	10542368	symptom_290	10542368	0.00359	1.2478509999345988	not_mentioned		not_mentioned	correct	ok	not_mentioned	released	unavailable
Haiku 4.5	imcs21	calibration	10542368	symptom_291	10542368	0.00359	1.2478509999345988	not_mentioned		not_mentioned	correct	ok	not_mentioned	released	unavailable
Haiku 4.5	imcs21	calibration	10542368	symptom_292	10542368	0.00359	1.2478509999345988	not_mentioned		not_mentioned	correct	ok	not_mentioned	released	unavailable
Haiku 4.5	imcs21	calibration	10542368	symptom_293	10542368	0.00359	1.2478509999345988	not_mentioned		not_mentioned	correct	ok	not_mentioned	released	unavailable
Haiku 4.5	imcs21	calibration	10542368	symptom_294	10542368	0.00359	1.2478509999345988	not_mentioned		not_mentioned	correct	ok	not_mentioned	released	unavailable
Haiku 4.5	imcs21	calibration	10542368	symptom_295	10542368	0.00359	1.2478509999345988	not_mentioned		not_mentioned	correct	ok	not_mentioned	released	unavailable
Haiku 4.5	imcs21	calibration	10542368	symptom_296	10542368	0.00359	1.2478509999345988	not_mentioned		not_mentioned	correct	ok	not_mentioned	released	unavailable
Haiku 4.5	imcs21	calibration	10542368	symptom_297	10542368	0.00359	1.2478509999345988	not_mentioned		not_mentioned	correct	ok	not_mentioned	released	unavailable
Haiku 4.5	imcs21	calibration	10542368	symptom_298	10542368	0.00359	1.2478509999345988	not_mentioned		not_mentioned	correct	ok	not_mentioned	released	unavailable
Haiku 4.5	imcs21	calibration	10542368	symptom_299	10542368	0.00359	1.2478509999345988	not_mentioned		not_mentioned	correct	ok	not_mentioned	released	unavailable
Haiku 4.5	imcs21	calibration	10542368	symptom_300	10542368	0.00359	1.2478509999345988	not_mentioned		not_mentioned	correct	ok	not_mentioned	released	unavailable
Haiku 4.5	imcs21	calibration	10542368	symptom_301	10542368	0.00359	1.2478509999345988	not_mentioned		not_mentioned	correct	ok	not_mentioned	released	unavailable
Haiku 4.5	imcs21	calibration	10542368	symptom_302	10542368	0.00359	1.2478509999345988	not_mentioned		not_mentioned	correct	ok	not_mentioned	released	unavailable
Haiku 4.5	imcs21	calibration	10542368	symptom_303	10542368	0.00359	1.2478509999345988	not_mentioned		not_mentioned	correct	ok	not_mentioned	released	unavailable
Haiku 4.5	imcs21	calibration	10542368	symptom_304	10542368	0.00359	1.2478509999345988	not_mentioned		not_mentioned	correct	ok	not_mentioned	released	unavailable
Haiku 4.5	imcs21	calibration	10542368	symptom_305	10542368	0.00359	1.2478509999345988	not_mentioned		not_mentioned	correct	ok	not_mentioned	released	unavailable
Haiku 4.5	imcs21	calibration	10542368	symptom_306	10542368	0.00359	1.2478509999345988	not_mentioned		not_mentioned	correct	ok	not_mentioned	released	unavailable
Haiku 4.5	imcs21	calibration	10542368	symptom_307	10542368	0.00359	1.2478509999345988	not_mentioned		not_mentioned	correct	ok	not_mentioned	released	unavailable
Haiku 4.5	imcs21	calibration	10542368	symptom_308	10542368	0.00359	1.2478509999345988	not_mentioned		not_mentioned	correct	ok	not_mentioned	released	unavailable
Haiku 4.5	imcs21	calibration	10542368	symptom_309	10542368	0.00359	1.2478509999345988	not_mentioned		not_mentioned	correct	ok	not_mentioned	released	unavailable
Haiku 4.5	imcs21	calibration	10542368	symptom_310	10542368	0.00359	1.2478509999345988	not_mentioned		not_mentioned	correct	ok	not_mentioned	released	unavailable
Haiku 4.5	imcs21	calibration	10542368	symptom_311	10542368	0.00359	1.2478509999345988	not_mentioned		not_mentioned	correct	ok	not_mentioned	released	unavailable
Haiku 4.5	imcs21	calibration	10542368	symptom_312	10542368	0.00359	1.2478509999345988	not_mentioned		not_mentioned	correct	ok	not_mentioned	released	unavailable
Haiku 4.5	imcs21	calibration	10542368	symptom_313	10542368	0.00359	1.2478509999345988	not_mentioned		not_mentioned	correct	ok	not_mentioned	released	unavailable
Haiku 4.5	imcs21	calibration	10542368	symptom_314	10542368	0.00359	1.2478509999345988	not_mentioned		not_mentioned	correct	ok	not_mentioned	released	unavailable
Haiku 4.5	imcs21	calibration	10542368	symptom_315	10542368	0.00359	1.2478509999345988	not_mentioned		not_mentioned	correct	ok	not_mentioned	released	unavailable
Haiku 4.5	imcs21	calibration	10542368	symptom_316	10542368	0.00359	1.2478509999345988	not_mentioned		not_mentioned	correct	ok	not_mentioned	released	unavailable
Haiku 4.5	imcs21	calibration	10542368	symptom_317	10542368	0.00359	1.2478509999345988	not_mentioned		not_mentioned	correct	ok	not_mentioned	released	unavailable
Haiku 4.5	imcs21	calibration	10542368	symptom_318	10542368	0.00359	1.2478509999345988	not_mentioned		not_mentioned	correct	ok	not_mentioned	released	unavailable
Haiku 4.5	imcs21	calibration	10542368	symptom_319	10542368	0.00359	1.2478509999345988	not_mentioned		not_mentioned	correct	ok	not_mentioned	released	unavailable
Haiku 4.5	imcs21	calibration	10542368	symptom_320	10542368	0.00359	1.2478509999345988	not_mentioned		not_mentioned	correct	ok	not_mentioned	released	unavailable
Haiku 4.5	imcs21	calibration	10542368	symptom_321	10542368	0.00359	1.2478509999345988	not_mentioned		not_mentioned	correct	ok	not_mentioned	released	unavailable
Haiku 4.5	imcs21	calibration	10542368	symptom_322	10542368	0.00359	1.2478509999345988	not_mentioned		not_mentioned	correct	ok	not_mentioned	released	unavailable
Haiku 4.5	imcs21	calibration	10542368	symptom_323	10542368	0.00359	1.2478509999345988	not_mentioned		not_mentioned	correct	ok	not_mentioned	released	unavailable
Haiku 4.5	imcs21	calibration	10542368	symptom_324	10542368	0.00359	1.2478509999345988	not_mentioned		not_mentioned	correct	ok	not_mentioned	released	unavailable
Haiku 4.5	imcs21	calibration	10542368	symptom_325	10542368	0.00359	1.2478509999345988	not_mentioned		not_mentioned	correct	ok	not_mentioned	released	unavailable
Haiku 4.5	imcs21	calibration	10542368	symptom_326	10542368	0.00359	1.2478509999345988	not_mentioned		not_mentioned	correct	ok	not_mentioned	released	unavailable
Haiku 4.5	imcs21	calibration	10542368	symptom_327	10542368	0.00359	1.2478509999345988	not_mentioned		not_mentioned	correct	ok	not_mentioned	released	unavailable
Haiku 4.5	imcs21	calibration	10542368	symptom_328	10542368	0.00359	1.2478509999345988	not_mentioned		not_mentioned	correct	ok	not_mentioned	released	unavailable
Haiku 4.5	imcs21	calibration	10542368	symptom_329	10542368	0.00359	1.2478509999345988	not_mentioned		not_mentioned	correct	ok	not_mentioned	released	unavailable
Haiku 4.5	imcs21	calibration	10542368	symptom_330	10542368	0.00359	1.2478509999345988	not_mentioned		not_mentioned	correct	ok	not_mentioned	released	unavailable
Haiku 4.5	imcs21	calibration	10542584	symptom_000	10542584	0.004125	1.9352231668308377	positive	0.95	positive	correct	ok	positive	released	reported_percentage
Haiku 4.5	imcs21	calibration	10542584	symptom_001	10542584	0.004125	1.9352231668308377	negative	0.92	negative	correct	ok	negative	released	reported_percentage
Haiku 4.5	imcs21	calibration	10542584	symptom_002	10542584	0.004125	1.9352231668308377	positive	0.9	positive	correct	ok	positive	released	reported_percentage
Haiku 4.5	imcs21	calibration	10542584	symptom_003	10542584	0.004125	1.9352231668308377	not_mentioned		not_mentioned	correct	ok	not_mentioned	released	unavailable
Haiku 4.5	imcs21	calibration	10542584	symptom_004	10542584	0.004125	1.9352231668308377	not_mentioned		not_mentioned	correct	ok	not_mentioned	released	unavailable
Haiku 4.5	imcs21	calibration	10542584	symptom_005	10542584	0.004125	1.9352231668308377	not_mentioned		not_mentioned	correct	ok	not_mentioned	released	unavailable
Haiku 4.5	imcs21	calibration	10542584	symptom_006	10542584	0.004125	1.9352231668308377	not_mentioned		not_mentioned	correct	ok	not_mentioned	released	unavailable
Haiku 4.5	imcs21	calibration	10542584	symptom_007	10542584	0.004125	1.9352231668308377	not_mentioned		not_mentioned	correct	ok	not_mentioned	released	unavailable
Haiku 4.5	imcs21	calibration	10542584	symptom_008	10542584	0.004125	1.9352231668308377	not_mentioned		not_mentioned	correct	ok	not_mentioned	released	unavailable
Haiku 4.5	imcs21	calibration	10542584	symptom_009	10542584	0.004125	1.9352231668308377	not_mentioned		not_mentioned	correct	ok	not_mentioned	released	unavailable
Haiku 4.5	imcs21	calibration	10542584	symptom_010	10542584	0.004125	1.9352231668308377	not_mentioned		not_mentioned	correct	ok	not_mentioned	released	unavailable
Haiku 4.5	imcs21	calibration	10542584	symptom_011	10542584	0.004125	1.9352231668308377	not_mentioned		not_mentioned	correct	ok	not_mentioned	released	unavailable
Haiku 4.5	imcs21	calibration	10542584	symptom_012	10542584	0.004125	1.9352231668308377	not_mentioned		not_mentioned	correct	ok	not_mentioned	released	unavailable
Haiku 4.5	imcs21	calibration	10542584	symptom_013	10542584	0.004125	1.9352231668308377	not_mentioned		not_mentioned	correct	ok	not_mentioned	released	unavailable
Haiku 4.5	imcs21	calibration	10542584	symptom_014	10542584	0.004125	1.9352231668308377	positive	0.75	uncertain	incorrect	ok	uncertain	released	reported_percentage
Haiku 4.5	imcs21	calibration	10542584	symptom_015	10542584	0.004125	1.9352231668308377	not_mentioned		not_mentioned	correct	ok	not_mentioned	released	unavailable
Haiku 4.5	imcs21	calibration	10542584	symptom_016	10542584	0.004125	1.9352231668308377	not_mentioned		not_mentioned	correct	ok	not_mentioned	released	unavailable
Haiku 4.5	imcs21	calibration	10542584	symptom_017	10542584	0.004125	1.9352231668308377	not_mentioned		not_mentioned	correct	ok	not_mentioned	released	unavailable
Haiku 4.5	imcs21	calibration	10542584	symptom_018	10542584	0.004125	1.9352231668308377	not_mentioned		not_mentioned	correct	ok	not_mentioned	released	unavailable
Haiku 4.5	imcs21	calibration	10542584	symptom_019	10542584	0.004125	1.9352231668308377	not_mentioned		not_mentioned	correct	ok	not_mentioned	released	unavailable
Haiku 4.5	imcs21	calibration	10542584	symptom_020	10542584	0.004125	1.9352231668308377	not_mentioned		not_mentioned	correct	ok	not_mentioned	released	unavailable
Haiku 4.5	imcs21	calibration	10542584	symptom_021	10542584	0.004125	1.9352231668308377	not_mentioned		not_mentioned	correct	ok	not_mentioned	released	unavailable
Haiku 4.5	imcs21	calibration	10542584	symptom_022	10542584	0.004125	1.9352231668308377	not_mentioned		not_mentioned	correct	ok	not_mentioned	released	unavailable
Haiku 4.5	imcs21	calibration	10542584	symptom_023	10542584	0.004125	1.9352231668308377	not_mentioned		not_mentioned	correct	ok	not_mentioned	released	unavailable
Haiku 4.5	imcs21	calibration	10542584	symptom_024	10542584	0.004125	1.9352231668308377	not_mentioned		not_mentioned	correct	ok	not_mentioned	released	unavailable
Haiku 4.5	imcs21	calibration	10542584	symptom_025	10542584	0.004125	1.9352231668308377	not_mentioned		not_mentioned	correct	ok	not_mentioned	released	unavailable
Haiku 4.5	imcs21	calibration	10542584	symptom_026	10542584	0.004125	1.9352231668308377	not_mentioned		not_mentioned	correct	ok	not_mentioned	released	unavailable
Haiku 4.5	imcs21	calibration	10542584	symptom_027	10542584	0.004125	1.9352231668308377	not_mentioned		not_mentioned	correct	ok	not_mentioned	released	unavailable
Haiku 4.5	imcs21	calibration	10542584	symptom_028	10542584	0.004125	1.9352231668308377	positive	0.8	not_mentioned	incorrect	ok	not_mentioned	released	reported_percentage
Haiku 4.5	imcs21	calibration	10542584	symptom_029	10542584	0.004125	1.9352231668308377	not_mentioned		not_mentioned	correct	ok	not_mentioned	released	unavailable
Haiku 4.5	imcs21	calibration	10542584	symptom_030	10542584	0.004125	1.9352231668308377	not_mentioned		not_mentioned	correct	ok	not_mentioned	released	unavailable
Haiku 4.5	imcs21	calibration	10542584	symptom_031	10542584	0.004125	1.9352231668308377	not_mentioned		not_mentioned	correct	ok	not_mentioned	released	unavailable
Haiku 4.5	imcs21	calibration	10542584	symptom_032	10542584	0.004125	1.9352231668308377	not_mentioned		not_mentioned	correct	ok	not_mentioned	released	unavailable
Haiku 4.5	imcs21	calibration	10542584	symptom_033	10542584	0.004125	1.9352231668308377	not_mentioned		not_mentioned	correct	ok	not_mentioned	released	unavailable
Haiku 4.5	imcs21	calibration	10542584	symptom_034	10542584	0.004125	1.9352231668308377	not_mentioned		not_mentioned	correct	ok	not_mentioned	released	unavailable
Haiku 4.5	imcs21	calibration	10542584	symptom_035	10542584	0.004125	1.9352231668308377	not_mentioned		not_mentioned	correct	ok	not_mentioned	released	unavailable
Haiku 4.5	imcs21	calibration	10542584	symptom_036	10542584	0.004125	1.9352231668308377	not_mentioned		not_mentioned	correct	ok	not_mentioned	released	unavailable
Haiku 4.5	imcs21	calibration	10542584	symptom_037	10542584	0.004125	1.9352231668308377	not_mentioned		not_mentioned	correct	ok	not_mentioned	released	unavailable
Haiku 4.5	imcs21	calibration	10542584	symptom_038	10542584	0.004125	1.9352231668308377	not_mentioned		not_mentioned	correct	ok	not_mentioned	released	unavailable
Haiku 4.5	imcs21	calibration	10542584	symptom_039	10542584	0.004125	1.9352231668308377	not_mentioned		not_mentioned	correct	ok	not_mentioned	released	unavailable
Haiku 4.5	imcs21	calibration	10542584	symptom_040	10542584	0.004125	1.9352231668308377	positive	0.85	positive	correct	ok	positive	released	reported_percentage
Haiku 4.5	imcs21	calibration	10542584	symptom_041	10542584	0.004125	1.9352231668308377	not_mentioned		not_mentioned	correct	ok	not_mentioned	released	unavailable
Haiku 4.5	imcs21	calibration	10542584	symptom_042	10542584	0.004125	1.9352231668308377	not_mentioned		not_mentioned	correct	ok	not_mentioned	released	unavailable
Haiku 4.5	imcs21	calibration	10542584	symptom_043	10542584	0.004125	1.9352231668308377	not_mentioned		not_mentioned	correct	ok	not_mentioned	released	unavailable
Haiku 4.5	imcs21	calibration	10542584	symptom_044	10542584	0.004125	1.9352231668308377	not_mentioned		positive	incorrect	ok	positive	released	unavailable
Haiku 4.5	imcs21	calibration	10542584	symptom_045	10542584	0.004125	1.9352231668308377	not_mentioned		not_mentioned	correct	ok	not_mentioned	released	unavailable
Haiku 4.5	imcs21	calibration	10542584	symptom_046	10542584	0.004125	1.9352231668308377	not_mentioned		not_mentioned	correct	ok	not_mentioned	released	unavailable
Haiku 4.5	imcs21	calibration	10542584	symptom_047	10542584	0.004125	1.9352231668308377	not_mentioned		not_mentioned	correct	ok	not_mentioned	released	unavailable
Haiku 4.5	imcs21	calibration	10542584	symptom_048	10542584	0.004125	1.9352231668308377	not_mentioned		not_mentioned	correct	ok	not_mentioned	released	unavailable
Haiku 4.5	imcs21	calibration	10542584	symptom_049	10542584	0.004125	1.9352231668308377	not_mentioned		not_mentioned	correct	ok	not_mentioned	released	unavailable
Haiku 4.5	imcs21	calibration	10542584	symptom_050	10542584	0.004125	1.9352231668308377	not_mentioned		not_mentioned	correct	ok	not_mentioned	released	unavailable
Haiku 4.5	imcs21	calibration	10542584	symptom_051	10542584	0.004125	1.9352231668308377	not_mentioned		not_mentioned	correct	ok	not_mentioned	released	unavailable
Haiku 4.5	imcs21	calibration	10542584	symptom_052	10542584	0.004125	1.9352231668308377	not_mentioned		not_mentioned	correct	ok	not_mentioned	released	unavailable
Haiku 4.5	imcs21	calibration	10542584	symptom_053	10542584	0.004125	1.9352231668308377	not_mentioned		not_mentioned	correct	ok	not_mentioned	released	unavailable
Haiku 4.5	imcs21	calibration	10542584	symptom_054	10542584	0.004125	1.9352231668308377	not_mentioned		not_mentioned	correct	ok	not_mentioned	released	unavailable
Haiku 4.5	imcs21	calibration	10542584	symptom_055	10542584	0.004125	1.9352231668308377	not_mentioned		not_mentioned	correct	ok	not_mentioned	released	unavailable
Haiku 4.5	imcs21	calibration	10542584	symptom_056	10542584	0.004125	1.9352231668308377	not_mentioned		not_mentioned	correct	ok	not_mentioned	released	unavailable
Haiku 4.5	imcs21	calibration	10542584	symptom_057	10542584	0.004125	1.9352231668308377	not_mentioned		not_mentioned	correct	ok	not_mentioned	released	unavailable
Haiku 4.5	imcs21	calibration	10542584	symptom_058	10542584	0.004125	1.9352231668308377	not_mentioned		not_mentioned	correct	ok	not_mentioned	released	unavailable
Haiku 4.5	imcs21	calibration	10542584	symptom_059	10542584	0.004125	1.9352231668308377	not_mentioned		not_mentioned	correct	ok	not_mentioned	released	unavailable
Haiku 4.5	imcs21	calibration	10542584	symptom_060	10542584	0.004125	1.9352231668308377	not_mentioned		not_mentioned	correct	ok	not_mentioned	released	unavailable
Haiku 4.5	imcs21	calibration	10542584	symptom_061	10542584	0.004125	1.9352231668308377	not_mentioned		not_mentioned	correct	ok	not_mentioned	released	unavailable
Haiku 4.5	imcs21	calibration	10542584	symptom_062	10542584	0.004125	1.9352231668308377	not_mentioned		not_mentioned	correct	ok	not_mentioned	released	unavailable
Haiku 4.5	imcs21	calibration	10542584	symptom_063	10542584	0.004125	1.9352231668308377	not_mentioned		not_mentioned	correct	ok	not_mentioned	released	unavailable
Haiku 4.5	imcs21	calibration	10542584	symptom_064	10542584	0.004125	1.9352231668308377	not_mentioned		not_mentioned	correct	ok	not_mentioned	released	unavailable
Haiku 4.5	imcs21	calibration	10542584	symptom_065	10542584	0.004125	1.9352231668308377	not_mentioned		not_mentioned	correct	ok	not_mentioned	released	unavailable
Haiku 4.5	imcs21	calibration	10542584	symptom_066	10542584	0.004125	1.9352231668308377	not_mentioned		not_mentioned	correct	ok	not_mentioned	released	unavailable
Haiku 4.5	imcs21	calibration	10542584	symptom_067	10542584	0.004125	1.9352231668308377	not_mentioned		not_mentioned	correct	ok	not_mentioned	released	unavailable
Haiku 4.5	imcs21	calibration	10542584	symptom_068	10542584	0.004125	1.9352231668308377	not_mentioned		not_mentioned	correct	ok	not_mentioned	released	unavailable
Haiku 4.5	imcs21	calibration	10542584	symptom_069	10542584	0.004125	1.9352231668308377	not_mentioned		not_mentioned	correct	ok	not_mentioned	released	unavailable
Haiku 4.5	imcs21	calibration	10542584	symptom_070	10542584	0.004125	1.9352231668308377	not_mentioned		not_mentioned	correct	ok	not_mentioned	released	unavailable
Haiku 4.5	imcs21	calibration	10542584	symptom_071	10542584	0.004125	1.9352231668308377	not_mentioned		not_mentioned	correct	ok	not_mentioned	released	unavailable
Haiku 4.5	imcs21	calibration	10542584	symptom_072	10542584	0.004125	1.9352231668308377	not_mentioned		not_mentioned	correct	ok	not_mentioned	released	unavailable
Haiku 4.5	imcs21	calibration	10542584	symptom_073	10542584	0.004125	1.9352231668308377	not_mentioned		not_mentioned	correct	ok	not_mentioned	released	unavailable
Haiku 4.5	imcs21	calibration	10542584	symptom_074	10542584	0.004125	1.9352231668308377	not_mentioned		not_mentioned	correct	ok	not_mentioned	released	unavailable
Haiku 4.5	imcs21	calibration	10542584	symptom_075	10542584	0.004125	1.9352231668308377	not_mentioned		not_mentioned	correct	ok	not_mentioned	released	unavailable
Haiku 4.5	imcs21	calibration	10542584	symptom_076	10542584	0.004125	1.9352231668308377	not_mentioned		not_mentioned	correct	ok	not_mentioned	released	unavailable
Haiku 4.5	imcs21	calibration	10542584	symptom_077	10542584	0.004125	1.9352231668308377	not_mentioned		not_mentioned	correct	ok	not_mentioned	released	unavailable
Haiku 4.5	imcs21	calibration	10542584	symptom_078	10542584	0.004125	1.9352231668308377	not_mentioned		not_mentioned	correct	ok	not_mentioned	released	unavailable
Haiku 4.5	imcs21	calibration	10542584	symptom_079	10542584	0.004125	1.9352231668308377	not_mentioned		not_mentioned	correct	ok	not_mentioned	released	unavailable
Haiku 4.5	imcs21	calibration	10542584	symptom_080	10542584	0.004125	1.9352231668308377	not_mentioned		not_mentioned	correct	ok	not_mentioned	released	unavailable
Haiku 4.5	imcs21	calibration	10542584	symptom_081	10542584	0.004125	1.9352231668308377	not_mentioned		not_mentioned	correct	ok	not_mentioned	released	unavailable
Haiku 4.5	imcs21	calibration	10542584	symptom_082	10542584	0.004125	1.9352231668308377	not_mentioned		not_mentioned	correct	ok	not_mentioned	released	unavailable
Haiku 4.5	imcs21	calibration	10542584	symptom_083	10542584	0.004125	1.9352231668308377	not_mentioned		not_mentioned	correct	ok	not_mentioned	released	unavailable
Haiku 4.5	imcs21	calibration	10542584	symptom_084	10542584	0.004125	1.9352231668308377	not_mentioned		not_mentioned	correct	ok	not_mentioned	released	unavailable
Haiku 4.5	imcs21	calibration	10542584	symptom_085	10542584	0.004125	1.9352231668308377	not_mentioned		not_mentioned	correct	ok	not_mentioned	released	unavailable
Haiku 4.5	imcs21	calibration	10542584	symptom_086	10542584	0.004125	1.9352231668308377	not_mentioned		not_mentioned	correct	ok	not_mentioned	released	unavailable
Haiku 4.5	imcs21	calibration	10542584	symptom_087	10542584	0.004125	1.9352231668308377	not_mentioned		not_mentioned	correct	ok	not_mentioned	released	unavailable
Haiku 4.5	imcs21	calibration	10542584	symptom_088	10542584	0.004125	1.9352231668308377	not_mentioned		not_mentioned	correct	ok	not_mentioned	released	unavailable
Haiku 4.5	imcs21	calibration	10542584	symptom_089	10542584	0.004125	1.9352231668308377	not_mentioned		not_mentioned	correct	ok	not_mentioned	released	unavailable
Haiku 4.5	imcs21	calibration	10542584	symptom_090	10542584	0.004125	1.9352231668308377	not_mentioned		not_mentioned	correct	ok	not_mentioned	released	unavailable
Haiku 4.5	imcs21	calibration	10542584	symptom_091	10542584	0.004125	1.9352231668308377	not_mentioned		not_mentioned	correct	ok	not_mentioned	released	unavailable
Haiku 4.5	imcs21	calibration	10542584	symptom_092	10542584	0.004125	1.9352231668308377	not_mentioned		not_mentioned	correct	ok	not_mentioned	released	unavailable
Haiku 4.5	imcs21	calibration	10542584	symptom_093	10542584	0.004125	1.9352231668308377	not_mentioned		not_mentioned	correct	ok	not_mentioned	released	unavailable
Haiku 4.5	imcs21	calibration	10542584	symptom_094	10542584	0.004125	1.9352231668308377	not_mentioned		not_mentioned	correct	ok	not_mentioned	released	unavailable
Haiku 4.5	imcs21	calibration	10542584	symptom_095	10542584	0.004125	1.9352231668308377	not_mentioned		not_mentioned	correct	ok	not_mentioned	released	unavailable
Haiku 4.5	imcs21	calibration	10542584	symptom_096	10542584	0.004125	1.9352231668308377	not_mentioned		not_mentioned	correct	ok	not_mentioned	released	unavailable
Haiku 4.5	imcs21	calibration	10542584	symptom_097	10542584	0.004125	1.9352231668308377	not_mentioned		not_mentioned	correct	ok	not_mentioned	released	unavailable
Haiku 4.5	imcs21	calibration	10542584	symptom_098	10542584	0.004125	1.9352231668308377	not_mentioned		not_mentioned	correct	ok	not_mentioned	released	unavailable
Haiku 4.5	imcs21	calibration	10542584	symptom_099	10542584	0.004125	1.9352231668308377	not_mentioned		not_mentioned	correct	ok	not_mentioned	released	unavailable
Haiku 4.5	imcs21	calibration	10542584	symptom_100	10542584	0.004125	1.9352231668308377	not_mentioned		not_mentioned	correct	ok	not_mentioned	released	unavailable
Haiku 4.5	imcs21	calibration	10542584	symptom_101	10542584	0.004125	1.9352231668308377	not_mentioned		not_mentioned	correct	ok	not_mentioned	released	unavailable
Haiku 4.5	imcs21	calibration	10542584	symptom_102	10542584	0.004125	1.9352231668308377	not_mentioned		not_mentioned	correct	ok	not_mentioned	released	unavailable
Haiku 4.5	imcs21	calibration	10542584	symptom_103	10542584	0.004125	1.9352231668308377	not_mentioned		not_mentioned	correct	ok	not_mentioned	released	unavailable
Haiku 4.5	imcs21	calibration	10542584	symptom_104	10542584	0.004125	1.9352231668308377	not_mentioned		not_mentioned	correct	ok	not_mentioned	released	unavailable
Haiku 4.5	imcs21	calibration	10542584	symptom_105	10542584	0.004125	1.9352231668308377	not_mentioned		not_mentioned	correct	ok	not_mentioned	released	unavailable
Haiku 4.5	imcs21	calibration	10542584	symptom_106	10542584	0.004125	1.9352231668308377	not_mentioned		not_mentioned	correct	ok	not_mentioned	released	unavailable
Haiku 4.5	imcs21	calibration	10542584	symptom_107	10542584	0.004125	1.9352231668308377	not_mentioned		not_mentioned	correct	ok	not_mentioned	released	unavailable
Haiku 4.5	imcs21	calibration	10542584	symptom_108	10542584	0.004125	1.9352231668308377	not_mentioned		not_mentioned	correct	ok	not_mentioned	released	unavailable
Haiku 4.5	imcs21	calibration	10542584	symptom_109	10542584	0.004125	1.9352231668308377	not_mentioned		not_mentioned	correct	ok	not_mentioned	released	unavailable
Haiku 4.5	imcs21	calibration	10542584	symptom_110	10542584	0.004125	1.9352231668308377	not_mentioned		not_mentioned	correct	ok	not_mentioned	released	unavailable
Haiku 4.5	imcs21	calibration	10542584	symptom_111	10542584	0.004125	1.9352231668308377	not_mentioned		not_mentioned	correct	ok	not_mentioned	released	unavailable
Haiku 4.5	imcs21	calibration	10542584	symptom_112	10542584	0.004125	1.9352231668308377	not_mentioned		not_mentioned	correct	ok	not_mentioned	released	unavailable
Haiku 4.5	imcs21	calibration	10542584	symptom_113	10542584	0.004125	1.9352231668308377	not_mentioned		not_mentioned	correct	ok	not_mentioned	released	unavailable
Haiku 4.5	imcs21	calibration	10542584	symptom_114	10542584	0.004125	1.9352231668308377	not_mentioned		not_mentioned	correct	ok	not_mentioned	released	unavailable
Haiku 4.5	imcs21	calibration	10542584	symptom_115	10542584	0.004125	1.9352231668308377	not_mentioned		not_mentioned	correct	ok	not_mentioned	released	unavailable
Haiku 4.5	imcs21	calibration	10542584	symptom_116	10542584	0.004125	1.9352231668308377	not_mentioned		not_mentioned	correct	ok	not_mentioned	released	unavailable
Haiku 4.5	imcs21	calibration	10542584	symptom_117	10542584	0.004125	1.9352231668308377	not_mentioned		not_mentioned	correct	ok	not_mentioned	released	unavailable
Haiku 4.5	imcs21	calibration	10542584	symptom_118	10542584	0.004125	1.9352231668308377	not_mentioned		not_mentioned	correct	ok	not_mentioned	released	unavailable
Haiku 4.5	imcs21	calibration	10542584	symptom_119	10542584	0.004125	1.9352231668308377	not_mentioned		not_mentioned	correct	ok	not_mentioned	released	unavailable
Haiku 4.5	imcs21	calibration	10542584	symptom_120	10542584	0.004125	1.9352231668308377	not_mentioned		not_mentioned	correct	ok	not_mentioned	released	unavailable
Haiku 4.5	imcs21	calibration	10542584	symptom_121	10542584	0.004125	1.9352231668308377	not_mentioned		not_mentioned	correct	ok	not_mentioned	released	unavailable
Haiku 4.5	imcs21	calibration	10542584	symptom_122	10542584	0.004125	1.9352231668308377	not_mentioned		not_mentioned	correct	ok	not_mentioned	released	unavailable
Haiku 4.5	imcs21	calibration	10542584	symptom_123	10542584	0.004125	1.9352231668308377	not_mentioned		not_mentioned	correct	ok	not_mentioned	released	unavailable
Haiku 4.5	imcs21	calibration	10542584	symptom_124	10542584	0.004125	1.9352231668308377	not_mentioned		not_mentioned	correct	ok	not_mentioned	released	unavailable
Haiku 4.5	imcs21	calibration	10542584	symptom_125	10542584	0.004125	1.9352231668308377	not_mentioned		not_mentioned	correct	ok	not_mentioned	released	unavailable
Haiku 4.5	imcs21	calibration	10542584	symptom_126	10542584	0.004125	1.9352231668308377	not_mentioned		not_mentioned	correct	ok	not_mentioned	released	unavailable
Haiku 4.5	imcs21	calibration	10542584	symptom_127	10542584	0.004125	1.9352231668308377	not_mentioned		not_mentioned	correct	ok	not_mentioned	released	unavailable
Haiku 4.5	imcs21	calibration	10542584	symptom_128	10542584	0.004125	1.9352231668308377	not_mentioned		not_mentioned	correct	ok	not_mentioned	released	unavailable
Haiku 4.5	imcs21	calibration	10542584	symptom_129	10542584	0.004125	1.9352231668308377	not_mentioned		not_mentioned	correct	ok	not_mentioned	released	unavailable
Haiku 4.5	imcs21	calibration	10542584	symptom_130	10542584	0.004125	1.9352231668308377	not_mentioned		not_mentioned	correct	ok	not_mentioned	released	unavailable
Haiku 4.5	imcs21	calibration	10542584	symptom_131	10542584	0.004125	1.9352231668308377	not_mentioned		not_mentioned	correct	ok	not_mentioned	released	unavailable
Haiku 4.5	imcs21	calibration	10542584	symptom_132	10542584	0.004125	1.9352231668308377	not_mentioned		not_mentioned	correct	ok	not_mentioned	released	unavailable
Haiku 4.5	imcs21	calibration	10542584	symptom_133	10542584	0.004125	1.9352231668308377	not_mentioned		not_mentioned	correct	ok	not_mentioned	released	unavailable
Haiku 4.5	imcs21	calibration	10542584	symptom_134	10542584	0.004125	1.9352231668308377	not_mentioned		not_mentioned	correct	ok	not_mentioned	released	unavailable
Haiku 4.5	imcs21	calibration	10542584	symptom_135	10542584	0.004125	1.9352231668308377	not_mentioned		not_mentioned	correct	ok	not_mentioned	released	unavailable
Haiku 4.5	imcs21	calibration	10542584	symptom_136	10542584	0.004125	1.9352231668308377	not_mentioned		not_mentioned	correct	ok	not_mentioned	released	unavailable
Haiku 4.5	imcs21	calibration	10542584	symptom_137	10542584	0.004125	1.9352231668308377	not_mentioned		not_mentioned	correct	ok	not_mentioned	released	unavailable
Haiku 4.5	imcs21	calibration	10542584	symptom_138	10542584	0.004125	1.9352231668308377	not_mentioned		not_mentioned	correct	ok	not_mentioned	released	unavailable
Haiku 4.5	imcs21	calibration	10542584	symptom_139	10542584	0.004125	1.9352231668308377	not_mentioned		not_mentioned	correct	ok	not_mentioned	released	unavailable
Haiku 4.5	imcs21	calibration	10542584	symptom_140	10542584	0.004125	1.9352231668308377	not_mentioned		not_mentioned	correct	ok	not_mentioned	released	unavailable
Haiku 4.5	imcs21	calibration	10542584	symptom_141	10542584	0.004125	1.9352231668308377	not_mentioned		not_mentioned	correct	ok	not_mentioned	released	unavailable
Haiku 4.5	imcs21	calibration	10542584	symptom_142	10542584	0.004125	1.9352231668308377	not_mentioned		not_mentioned	correct	ok	not_mentioned	released	unavailable
Haiku 4.5	imcs21	calibration	10542584	symptom_143	10542584	0.004125	1.9352231668308377	not_mentioned		not_mentioned	correct	ok	not_mentioned	released	unavailable
Haiku 4.5	imcs21	calibration	10542584	symptom_144	10542584	0.004125	1.9352231668308377	not_mentioned		not_mentioned	correct	ok	not_mentioned	released	unavailable
Haiku 4.5	imcs21	calibration	10542584	symptom_145	10542584	0.004125	1.9352231668308377	not_mentioned		not_mentioned	correct	ok	not_mentioned	released	unavailable
Haiku 4.5	imcs21	calibration	10542584	symptom_146	10542584	0.004125	1.9352231668308377	not_mentioned		not_mentioned	correct	ok	not_mentioned	released	unavailable
Haiku 4.5	imcs21	calibration	10542584	symptom_147	10542584	0.004125	1.9352231668308377	not_mentioned		not_mentioned	correct	ok	not_mentioned	released	unavailable
Haiku 4.5	imcs21	calibration	10542584	symptom_148	10542584	0.004125	1.9352231668308377	not_mentioned		not_mentioned	correct	ok	not_mentioned	released	unavailable
Haiku 4.5	imcs21	calibration	10542584	symptom_149	10542584	0.004125	1.9352231668308377	not_mentioned		not_mentioned	correct	ok	not_mentioned	released	unavailable
Haiku 4.5	imcs21	calibration	10542584	symptom_150	10542584	0.004125	1.9352231668308377	not_mentioned		not_mentioned	correct	ok	not_mentioned	released	unavailable
Haiku 4.5	imcs21	calibration	10542584	symptom_151	10542584	0.004125	1.9352231668308377	not_mentioned		not_mentioned	correct	ok	not_mentioned	released	unavailable
Haiku 4.5	imcs21	calibration	10542584	symptom_152	10542584	0.004125	1.9352231668308377	not_mentioned		not_mentioned	correct	ok	not_mentioned	released	unavailable
Haiku 4.5	imcs21	calibration	10542584	symptom_153	10542584	0.004125	1.9352231668308377	not_mentioned		not_mentioned	correct	ok	not_mentioned	released	unavailable
Haiku 4.5	imcs21	calibration	10542584	symptom_154	10542584	0.004125	1.9352231668308377	not_mentioned		not_mentioned	correct	ok	not_mentioned	released	unavailable
Haiku 4.5	imcs21	calibration	10542584	symptom_155	10542584	0.004125	1.9352231668308377	not_mentioned		not_mentioned	correct	ok	not_mentioned	released	unavailable
Haiku 4.5	imcs21	calibration	10542584	symptom_156	10542584	0.004125	1.9352231668308377	not_mentioned		not_mentioned	correct	ok	not_mentioned	released	unavailable
Haiku 4.5	imcs21	calibration	10542584	symptom_157	10542584	0.004125	1.9352231668308377	not_mentioned		not_mentioned	correct	ok	not_mentioned	released	unavailable
Haiku 4.5	imcs21	calibration	10542584	symptom_158	10542584	0.004125	1.9352231668308377	not_mentioned		not_mentioned	correct	ok	not_mentioned	released	unavailable
Haiku 4.5	imcs21	calibration	10542584	symptom_159	10542584	0.004125	1.9352231668308377	not_mentioned		not_mentioned	correct	ok	not_mentioned	released	unavailable
Haiku 4.5	imcs21	calibration	10542584	symptom_160	10542584	0.004125	1.9352231668308377	not_mentioned		not_mentioned	correct	ok	not_mentioned	released	unavailable
Haiku 4.5	imcs21	calibration	10542584	symptom_161	10542584	0.004125	1.9352231668308377	not_mentioned		not_mentioned	correct	ok	not_mentioned	released	unavailable
Haiku 4.5	imcs21	calibration	10542584	symptom_162	10542584	0.004125	1.9352231668308377	not_mentioned		not_mentioned	correct	ok	not_mentioned	released	unavailable
Haiku 4.5	imcs21	calibration	10542584	symptom_163	10542584	0.004125	1.9352231668308377	not_mentioned		not_mentioned	correct	ok	not_mentioned	released	unavailable
Haiku 4.5	imcs21	calibration	10542584	symptom_164	10542584	0.004125	1.9352231668308377	not_mentioned		not_mentioned	correct	ok	not_mentioned	released	unavailable
Haiku 4.5	imcs21	calibration	10542584	symptom_165	10542584	0.004125	1.9352231668308377	not_mentioned		not_mentioned	correct	ok	not_mentioned	released	unavailable
Haiku 4.5	imcs21	calibration	10542584	symptom_166	10542584	0.004125	1.9352231668308377	not_mentioned		not_mentioned	correct	ok	not_mentioned	released	unavailable
Haiku 4.5	imcs21	calibration	10542584	symptom_167	10542584	0.004125	1.9352231668308377	not_mentioned		not_mentioned	correct	ok	not_mentioned	released	unavailable
Haiku 4.5	imcs21	calibration	10542584	symptom_168	10542584	0.004125	1.9352231668308377	not_mentioned		not_mentioned	correct	ok	not_mentioned	released	unavailable
Haiku 4.5	imcs21	calibration	10542584	symptom_169	10542584	0.004125	1.9352231668308377	not_mentioned		not_mentioned	correct	ok	not_mentioned	released	unavailable
Haiku 4.5	imcs21	calibration	10542584	symptom_170	10542584	0.004125	1.9352231668308377	not_mentioned		not_mentioned	correct	ok	not_mentioned	released	unavailable
Haiku 4.5	imcs21	calibration	10542584	symptom_171	10542584	0.004125	1.9352231668308377	not_mentioned		not_mentioned	correct	ok	not_mentioned	released	unavailable
Haiku 4.5	imcs21	calibration	10542584	symptom_172	10542584	0.004125	1.9352231668308377	not_mentioned		not_mentioned	correct	ok	not_mentioned	released	unavailable
Haiku 4.5	imcs21	calibration	10542584	symptom_173	10542584	0.004125	1.9352231668308377	not_mentioned		not_mentioned	correct	ok	not_mentioned	released	unavailable
Haiku 4.5	imcs21	calibration	10542584	symptom_174	10542584	0.004125	1.9352231668308377	not_mentioned		not_mentioned	correct	ok	not_mentioned	released	unavailable
Haiku 4.5	imcs21	calibration	10542584	symptom_175	10542584	0.004125	1.9352231668308377	not_mentioned		not_mentioned	correct	ok	not_mentioned	released	unavailable
Haiku 4.5	imcs21	calibration	10542584	symptom_176	10542584	0.004125	1.9352231668308377	not_mentioned		not_mentioned	correct	ok	not_mentioned	released	unavailable
Haiku 4.5	imcs21	calibration	10542584	symptom_177	10542584	0.004125	1.9352231668308377	not_mentioned		not_mentioned	correct	ok	not_mentioned	released	unavailable
Haiku 4.5	imcs21	calibration	10542584	symptom_178	10542584	0.004125	1.9352231668308377	not_mentioned		not_mentioned	correct	ok	not_mentioned	released	unavailable
Haiku 4.5	imcs21	calibration	10542584	symptom_179	10542584	0.004125	1.9352231668308377	not_mentioned		not_mentioned	correct	ok	not_mentioned	released	unavailable
Haiku 4.5	imcs21	calibration	10542584	symptom_180	10542584	0.004125	1.9352231668308377	not_mentioned		not_mentioned	correct	ok	not_mentioned	released	unavailable
Haiku 4.5	imcs21	calibration	10542584	symptom_181	10542584	0.004125	1.9352231668308377	not_mentioned		not_mentioned	correct	ok	not_mentioned	released	unavailable
Haiku 4.5	imcs21	calibration	10542584	symptom_182	10542584	0.004125	1.9352231668308377	not_mentioned		not_mentioned	correct	ok	not_mentioned	released	unavailable
Haiku 4.5	imcs21	calibration	10542584	symptom_183	10542584	0.004125	1.9352231668308377	not_mentioned		not_mentioned	correct	ok	not_mentioned	released	unavailable
Haiku 4.5	imcs21	calibration	10542584	symptom_184	10542584	0.004125	1.9352231668308377	not_mentioned		not_mentioned	correct	ok	not_mentioned	released	unavailable
Haiku 4.5	imcs21	calibration	10542584	symptom_185	10542584	0.004125	1.9352231668308377	not_mentioned		not_mentioned	correct	ok	not_mentioned	released	unavailable
Haiku 4.5	imcs21	calibration	10542584	symptom_186	10542584	0.004125	1.9352231668308377	not_mentioned		not_mentioned	correct	ok	not_mentioned	released	unavailable
Haiku 4.5	imcs21	calibration	10542584	symptom_187	10542584	0.004125	1.9352231668308377	not_mentioned		not_mentioned	correct	ok	not_mentioned	released	unavailable
Haiku 4.5	imcs21	calibration	10542584	symptom_188	10542584	0.004125	1.9352231668308377	not_mentioned		not_mentioned	correct	ok	not_mentioned	released	unavailable
Haiku 4.5	imcs21	calibration	10542584	symptom_189	10542584	0.004125	1.9352231668308377	not_mentioned		not_mentioned	correct	ok	not_mentioned	released	unavailable
Haiku 4.5	imcs21	calibration	10542584	symptom_190	10542584	0.004125	1.9352231668308377	not_mentioned		not_mentioned	correct	ok	not_mentioned	released	unavailable
Haiku 4.5	imcs21	calibration	10542584	symptom_191	10542584	0.004125	1.9352231668308377	not_mentioned		not_mentioned	correct	ok	not_mentioned	released	unavailable
Haiku 4.5	imcs21	calibration	10542584	symptom_192	10542584	0.004125	1.9352231668308377	not_mentioned		not_mentioned	correct	ok	not_mentioned	released	unavailable
Haiku 4.5	imcs21	calibration	10542584	symptom_193	10542584	0.004125	1.9352231668308377	not_mentioned		not_mentioned	correct	ok	not_mentioned	released	unavailable
Haiku 4.5	imcs21	calibration	10542584	symptom_194	10542584	0.004125	1.9352231668308377	not_mentioned		not_mentioned	correct	ok	not_mentioned	released	unavailable
Haiku 4.5	imcs21	calibration	10542584	symptom_195	10542584	0.004125	1.9352231668308377	not_mentioned		not_mentioned	correct	ok	not_mentioned	released	unavailable
Haiku 4.5	imcs21	calibration	10542584	symptom_196	10542584	0.004125	1.9352231668308377	not_mentioned		not_mentioned	correct	ok	not_mentioned	released	unavailable
Haiku 4.5	imcs21	calibration	10542584	symptom_197	10542584	0.004125	1.9352231668308377	not_mentioned		not_mentioned	correct	ok	not_mentioned	released	unavailable
Haiku 4.5	imcs21	calibration	10542584	symptom_198	10542584	0.004125	1.9352231668308377	not_mentioned		not_mentioned	correct	ok	not_mentioned	released	unavailable
Haiku 4.5	imcs21	calibration	10542584	symptom_199	10542584	0.004125	1.9352231668308377	not_mentioned		not_mentioned	correct	ok	not_mentioned	released	unavailable
Haiku 4.5	imcs21	calibration	10542584	symptom_200	10542584	0.004125	1.9352231668308377	not_mentioned		not_mentioned	correct	ok	not_mentioned	released	unavailable
Haiku 4.5	imcs21	calibration	10542584	symptom_201	10542584	0.004125	1.9352231668308377	not_mentioned		not_mentioned	correct	ok	not_mentioned	released	unavailable
Haiku 4.5	imcs21	calibration	10542584	symptom_202	10542584	0.004125	1.9352231668308377	not_mentioned		not_mentioned	correct	ok	not_mentioned	released	unavailable
Haiku 4.5	imcs21	calibration	10542584	symptom_203	10542584	0.004125	1.9352231668308377	not_mentioned		not_mentioned	correct	ok	not_mentioned	released	unavailable
Haiku 4.5	imcs21	calibration	10542584	symptom_204	10542584	0.004125	1.9352231668308377	not_mentioned		not_mentioned	correct	ok	not_mentioned	released	unavailable
Haiku 4.5	imcs21	calibration	10542584	symptom_205	10542584	0.004125	1.9352231668308377	not_mentioned		not_mentioned	correct	ok	not_mentioned	released	unavailable
Haiku 4.5	imcs21	calibration	10542584	symptom_206	10542584	0.004125	1.9352231668308377	not_mentioned		not_mentioned	correct	ok	not_mentioned	released	unavailable
Haiku 4.5	imcs21	calibration	10542584	symptom_207	10542584	0.004125	1.9352231668308377	not_mentioned		not_mentioned	correct	ok	not_mentioned	released	unavailable
Haiku 4.5	imcs21	calibration	10542584	symptom_208	10542584	0.004125	1.9352231668308377	not_mentioned		not_mentioned	correct	ok	not_mentioned	released	unavailable
Haiku 4.5	imcs21	calibration	10542584	symptom_209	10542584	0.004125	1.9352231668308377	not_mentioned		not_mentioned	correct	ok	not_mentioned	released	unavailable
Haiku 4.5	imcs21	calibration	10542584	symptom_210	10542584	0.004125	1.9352231668308377	not_mentioned		not_mentioned	correct	ok	not_mentioned	released	unavailable
Haiku 4.5	imcs21	calibration	10542584	symptom_211	10542584	0.004125	1.9352231668308377	not_mentioned		not_mentioned	correct	ok	not_mentioned	released	unavailable
Haiku 4.5	imcs21	calibration	10542584	symptom_212	10542584	0.004125	1.9352231668308377	not_mentioned		not_mentioned	correct	ok	not_mentioned	released	unavailable
Haiku 4.5	imcs21	calibration	10542584	symptom_213	10542584	0.004125	1.9352231668308377	not_mentioned		not_mentioned	correct	ok	not_mentioned	released	unavailable
Haiku 4.5	imcs21	calibration	10542584	symptom_214	10542584	0.004125	1.9352231668308377	not_mentioned		not_mentioned	correct	ok	not_mentioned	released	unavailable
Haiku 4.5	imcs21	calibration	10542584	symptom_215	10542584	0.004125	1.9352231668308377	not_mentioned		not_mentioned	correct	ok	not_mentioned	released	unavailable
Haiku 4.5	imcs21	calibration	10542584	symptom_216	10542584	0.004125	1.9352231668308377	not_mentioned		not_mentioned	correct	ok	not_mentioned	released	unavailable
Haiku 4.5	imcs21	calibration	10542584	symptom_217	10542584	0.004125	1.9352231668308377	not_mentioned		not_mentioned	correct	ok	not_mentioned	released	unavailable
Haiku 4.5	imcs21	calibration	10542584	symptom_218	10542584	0.004125	1.9352231668308377	not_mentioned		not_mentioned	correct	ok	not_mentioned	released	unavailable
Haiku 4.5	imcs21	calibration	10542584	symptom_219	10542584	0.004125	1.9352231668308377	not_mentioned		not_mentioned	correct	ok	not_mentioned	released	unavailable
Haiku 4.5	imcs21	calibration	10542584	symptom_220	10542584	0.004125	1.9352231668308377	not_mentioned		not_mentioned	correct	ok	not_mentioned	released	unavailable
Haiku 4.5	imcs21	calibration	10542584	symptom_221	10542584	0.004125	1.9352231668308377	not_mentioned		not_mentioned	correct	ok	not_mentioned	released	unavailable
Haiku 4.5	imcs21	calibration	10542584	symptom_222	10542584	0.004125	1.9352231668308377	not_mentioned		not_mentioned	correct	ok	not_mentioned	released	unavailable
Haiku 4.5	imcs21	calibration	10542584	symptom_223	10542584	0.004125	1.9352231668308377	not_mentioned		not_mentioned	correct	ok	not_mentioned	released	unavailable
Haiku 4.5	imcs21	calibration	10542584	symptom_224	10542584	0.004125	1.9352231668308377	not_mentioned		not_mentioned	correct	ok	not_mentioned	released	unavailable
Haiku 4.5	imcs21	calibration	10542584	symptom_225	10542584	0.004125	1.9352231668308377	not_mentioned		not_mentioned	correct	ok	not_mentioned	released	unavailable
Haiku 4.5	imcs21	calibration	10542584	symptom_226	10542584	0.004125	1.9352231668308377	not_mentioned		not_mentioned	correct	ok	not_mentioned	released	unavailable
Haiku 4.5	imcs21	calibration	10542584	symptom_227	10542584	0.004125	1.9352231668308377	not_mentioned		not_mentioned	correct	ok	not_mentioned	released	unavailable
Haiku 4.5	imcs21	calibration	10542584	symptom_228	10542584	0.004125	1.9352231668308377	not_mentioned		not_mentioned	correct	ok	not_mentioned	released	unavailable
Haiku 4.5	imcs21	calibration	10542584	symptom_229	10542584	0.004125	1.9352231668308377	not_mentioned		not_mentioned	correct	ok	not_mentioned	released	unavailable
Haiku 4.5	imcs21	calibration	10542584	symptom_230	10542584	0.004125	1.9352231668308377	not_mentioned		not_mentioned	correct	ok	not_mentioned	released	unavailable
Haiku 4.5	imcs21	calibration	10542584	symptom_231	10542584	0.004125	1.9352231668308377	not_mentioned		not_mentioned	correct	ok	not_mentioned	released	unavailable
Haiku 4.5	imcs21	calibration	10542584	symptom_232	10542584	0.004125	1.9352231668308377	not_mentioned		not_mentioned	correct	ok	not_mentioned	released	unavailable
Haiku 4.5	imcs21	calibration	10542584	symptom_233	10542584	0.004125	1.9352231668308377	not_mentioned		not_mentioned	correct	ok	not_mentioned	released	unavailable
Haiku 4.5	imcs21	calibration	10542584	symptom_234	10542584	0.004125	1.9352231668308377	not_mentioned		not_mentioned	correct	ok	not_mentioned	released	unavailable
Haiku 4.5	imcs21	calibration	10542584	symptom_235	10542584	0.004125	1.9352231668308377	not_mentioned		not_mentioned	correct	ok	not_mentioned	released	unavailable
Haiku 4.5	imcs21	calibration	10542584	symptom_236	10542584	0.004125	1.9352231668308377	not_mentioned		not_mentioned	correct	ok	not_mentioned	released	unavailable
Haiku 4.5	imcs21	calibration	10542584	symptom_237	10542584	0.004125	1.9352231668308377	not_mentioned		not_mentioned	correct	ok	not_mentioned	released	unavailable
Haiku 4.5	imcs21	calibration	10542584	symptom_238	10542584	0.004125	1.9352231668308377	not_mentioned		not_mentioned	correct	ok	not_mentioned	released	unavailable
Haiku 4.5	imcs21	calibration	10542584	symptom_239	10542584	0.004125	1.9352231668308377	not_mentioned		not_mentioned	correct	ok	not_mentioned	released	unavailable
Haiku 4.5	imcs21	calibration	10542584	symptom_240	10542584	0.004125	1.9352231668308377	not_mentioned		not_mentioned	correct	ok	not_mentioned	released	unavailable
Haiku 4.5	imcs21	calibration	10542584	symptom_241	10542584	0.004125	1.9352231668308377	not_mentioned		not_mentioned	correct	ok	not_mentioned	released	unavailable
Haiku 4.5	imcs21	calibration	10542584	symptom_242	10542584	0.004125	1.9352231668308377	not_mentioned		not_mentioned	correct	ok	not_mentioned	released	unavailable
Haiku 4.5	imcs21	calibration	10542584	symptom_243	10542584	0.004125	1.9352231668308377	not_mentioned		not_mentioned	correct	ok	not_mentioned	released	unavailable
Haiku 4.5	imcs21	calibration	10542584	symptom_244	10542584	0.004125	1.9352231668308377	not_mentioned		not_mentioned	correct	ok	not_mentioned	released	unavailable
Haiku 4.5	imcs21	calibration	10542584	symptom_245	10542584	0.004125	1.9352231668308377	not_mentioned		not_mentioned	correct	ok	not_mentioned	released	unavailable
Haiku 4.5	imcs21	calibration	10542584	symptom_246	10542584	0.004125	1.9352231668308377	not_mentioned		not_mentioned	correct	ok	not_mentioned	released	unavailable
Haiku 4.5	imcs21	calibration	10542584	symptom_247	10542584	0.004125	1.9352231668308377	not_mentioned		not_mentioned	correct	ok	not_mentioned	released	unavailable
Haiku 4.5	imcs21	calibration	10542584	symptom_248	10542584	0.004125	1.9352231668308377	not_mentioned		not_mentioned	correct	ok	not_mentioned	released	unavailable
Haiku 4.5	imcs21	calibration	10542584	symptom_249	10542584	0.004125	1.9352231668308377	not_mentioned		not_mentioned	correct	ok	not_mentioned	released	unavailable
Haiku 4.5	imcs21	calibration	10542584	symptom_250	10542584	0.004125	1.9352231668308377	not_mentioned		not_mentioned	correct	ok	not_mentioned	released	unavailable
Haiku 4.5	imcs21	calibration	10542584	symptom_251	10542584	0.004125	1.9352231668308377	not_mentioned		not_mentioned	correct	ok	not_mentioned	released	unavailable
Haiku 4.5	imcs21	calibration	10542584	symptom_252	10542584	0.004125	1.9352231668308377	not_mentioned		not_mentioned	correct	ok	not_mentioned	released	unavailable
Haiku 4.5	imcs21	calibration	10542584	symptom_253	10542584	0.004125	1.9352231668308377	not_mentioned		not_mentioned	correct	ok	not_mentioned	released	unavailable
Haiku 4.5	imcs21	calibration	10542584	symptom_254	10542584	0.004125	1.9352231668308377	not_mentioned		not_mentioned	correct	ok	not_mentioned	released	unavailable
Haiku 4.5	imcs21	calibration	10542584	symptom_255	10542584	0.004125	1.9352231668308377	not_mentioned		not_mentioned	correct	ok	not_mentioned	released	unavailable
Haiku 4.5	imcs21	calibration	10542584	symptom_256	10542584	0.004125	1.9352231668308377	not_mentioned		not_mentioned	correct	ok	not_mentioned	released	unavailable
Haiku 4.5	imcs21	calibration	10542584	symptom_257	10542584	0.004125	1.9352231668308377	not_mentioned		not_mentioned	correct	ok	not_mentioned	released	unavailable
Haiku 4.5	imcs21	calibration	10542584	symptom_258	10542584	0.004125	1.9352231668308377	not_mentioned		not_mentioned	correct	ok	not_mentioned	released	unavailable
Haiku 4.5	imcs21	calibration	10542584	symptom_259	10542584	0.004125	1.9352231668308377	not_mentioned		not_mentioned	correct	ok	not_mentioned	released	unavailable
Haiku 4.5	imcs21	calibration	10542584	symptom_260	10542584	0.004125	1.9352231668308377	not_mentioned		not_mentioned	correct	ok	not_mentioned	released	unavailable
Haiku 4.5	imcs21	calibration	10542584	symptom_261	10542584	0.004125	1.9352231668308377	not_mentioned		not_mentioned	correct	ok	not_mentioned	released	unavailable
Haiku 4.5	imcs21	calibration	10542584	symptom_262	10542584	0.004125	1.9352231668308377	not_mentioned		not_mentioned	correct	ok	not_mentioned	released	unavailable
Haiku 4.5	imcs21	calibration	10542584	symptom_263	10542584	0.004125	1.9352231668308377	not_mentioned		not_mentioned	correct	ok	not_mentioned	released	unavailable
Haiku 4.5	imcs21	calibration	10542584	symptom_264	10542584	0.004125	1.9352231668308377	not_mentioned		not_mentioned	correct	ok	not_mentioned	released	unavailable
Haiku 4.5	imcs21	calibration	10542584	symptom_265	10542584	0.004125	1.9352231668308377	not_mentioned		not_mentioned	correct	ok	not_mentioned	released	unavailable
Haiku 4.5	imcs21	calibration	10542584	symptom_266	10542584	0.004125	1.9352231668308377	not_mentioned		not_mentioned	correct	ok	not_mentioned	released	unavailable
Haiku 4.5	imcs21	calibration	10542584	symptom_267	10542584	0.004125	1.9352231668308377	not_mentioned		not_mentioned	correct	ok	not_mentioned	released	unavailable
Haiku 4.5	imcs21	calibration	10542584	symptom_268	10542584	0.004125	1.9352231668308377	not_mentioned		not_mentioned	correct	ok	not_mentioned	released	unavailable
Haiku 4.5	imcs21	calibration	10542584	symptom_269	10542584	0.004125	1.9352231668308377	not_mentioned		not_mentioned	correct	ok	not_mentioned	released	unavailable
Haiku 4.5	imcs21	calibration	10542584	symptom_270	10542584	0.004125	1.9352231668308377	not_mentioned		not_mentioned	correct	ok	not_mentioned	released	unavailable
Haiku 4.5	imcs21	calibration	10542584	symptom_271	10542584	0.004125	1.9352231668308377	not_mentioned		not_mentioned	correct	ok	not_mentioned	released	unavailable
Haiku 4.5	imcs21	calibration	10542584	symptom_272	10542584	0.004125	1.9352231668308377	not_mentioned		not_mentioned	correct	ok	not_mentioned	released	unavailable
Haiku 4.5	imcs21	calibration	10542584	symptom_273	10542584	0.004125	1.9352231668308377	not_mentioned		not_mentioned	correct	ok	not_mentioned	released	unavailable
Haiku 4.5	imcs21	calibration	10542584	symptom_274	10542584	0.004125	1.9352231668308377	not_mentioned		not_mentioned	correct	ok	not_mentioned	released	unavailable
Haiku 4.5	imcs21	calibration	10542584	symptom_275	10542584	0.004125	1.9352231668308377	not_mentioned		not_mentioned	correct	ok	not_mentioned	released	unavailable
Haiku 4.5	imcs21	calibration	10542584	symptom_276	10542584	0.004125	1.9352231668308377	not_mentioned		not_mentioned	correct	ok	not_mentioned	released	unavailable
Haiku 4.5	imcs21	calibration	10542584	symptom_277	10542584	0.004125	1.9352231668308377	not_mentioned		not_mentioned	correct	ok	not_mentioned	released	unavailable
Haiku 4.5	imcs21	calibration	10542584	symptom_278	10542584	0.004125	1.9352231668308377	not_mentioned		not_mentioned	correct	ok	not_mentioned	released	unavailable
Haiku 4.5	imcs21	calibration	10542584	symptom_279	10542584	0.004125	1.9352231668308377	not_mentioned		not_mentioned	correct	ok	not_mentioned	released	unavailable
Haiku 4.5	imcs21	calibration	10542584	symptom_280	10542584	0.004125	1.9352231668308377	not_mentioned		not_mentioned	correct	ok	not_mentioned	released	unavailable
Haiku 4.5	imcs21	calibration	10542584	symptom_281	10542584	0.004125	1.9352231668308377	not_mentioned		not_mentioned	correct	ok	not_mentioned	released	unavailable
Haiku 4.5	imcs21	calibration	10542584	symptom_282	10542584	0.004125	1.9352231668308377	not_mentioned		not_mentioned	correct	ok	not_mentioned	released	unavailable
Haiku 4.5	imcs21	calibration	10542584	symptom_283	10542584	0.004125	1.9352231668308377	not_mentioned		not_mentioned	correct	ok	not_mentioned	released	unavailable
Haiku 4.5	imcs21	calibration	10542584	symptom_284	10542584	0.004125	1.9352231668308377	not_mentioned		not_mentioned	correct	ok	not_mentioned	released	unavailable
Haiku 4.5	imcs21	calibration	10542584	symptom_285	10542584	0.004125	1.9352231668308377	not_mentioned		not_mentioned	correct	ok	not_mentioned	released	unavailable
Haiku 4.5	imcs21	calibration	10542584	symptom_286	10542584	0.004125	1.9352231668308377	not_mentioned		not_mentioned	correct	ok	not_mentioned	released	unavailable
Haiku 4.5	imcs21	calibration	10542584	symptom_287	10542584	0.004125	1.9352231668308377	not_mentioned		not_mentioned	correct	ok	not_mentioned	released	unavailable
Haiku 4.5	imcs21	calibration	10542584	symptom_288	10542584	0.004125	1.9352231668308377	not_mentioned		not_mentioned	correct	ok	not_mentioned	released	unavailable
Haiku 4.5	imcs21	calibration	10542584	symptom_289	10542584	0.004125	1.9352231668308377	not_mentioned		not_mentioned	correct	ok	not_mentioned	released	unavailable
Haiku 4.5	imcs21	calibration	10542584	symptom_290	10542584	0.004125	1.9352231668308377	not_mentioned		not_mentioned	correct	ok	not_mentioned	released	unavailable
Haiku 4.5	imcs21	calibration	10542584	symptom_291	10542584	0.004125	1.9352231668308377	not_mentioned		not_mentioned	correct	ok	not_mentioned	released	unavailable
Haiku 4.5	imcs21	calibration	10542584	symptom_292	10542584	0.004125	1.9352231668308377	not_mentioned		not_mentioned	correct	ok	not_mentioned	released	unavailable
Haiku 4.5	imcs21	calibration	10542584	symptom_293	10542584	0.004125	1.9352231668308377	not_mentioned		not_mentioned	correct	ok	not_mentioned	released	unavailable
Haiku 4.5	imcs21	calibration	10542584	symptom_294	10542584	0.004125	1.9352231668308377	not_mentioned		not_mentioned	correct	ok	not_mentioned	released	unavailable
Haiku 4.5	imcs21	calibration	10542584	symptom_295	10542584	0.004125	1.9352231668308377	not_mentioned		not_mentioned	correct	ok	not_mentioned	released	unavailable
Haiku 4.5	imcs21	calibration	10542584	symptom_296	10542584	0.004125	1.9352231668308377	not_mentioned		not_mentioned	correct	ok	not_mentioned	released	unavailable
Haiku 4.5	imcs21	calibration	10542584	symptom_297	10542584	0.004125	1.9352231668308377	not_mentioned		not_mentioned	correct	ok	not_mentioned	released	unavailable
Haiku 4.5	imcs21	calibration	10542584	symptom_298	10542584	0.004125	1.9352231668308377	not_mentioned		not_mentioned	correct	ok	not_mentioned	released	unavailable
Haiku 4.5	imcs21	calibration	10542584	symptom_299	10542584	0.004125	1.9352231668308377	not_mentioned		not_mentioned	correct	ok	not_mentioned	released	unavailable
Haiku 4.5	imcs21	calibration	10542584	symptom_300	10542584	0.004125	1.9352231668308377	not_mentioned		not_mentioned	correct	ok	not_mentioned	released	unavailable
Haiku 4.5	imcs21	calibration	10542584	symptom_301	10542584	0.004125	1.9352231668308377	not_mentioned		not_mentioned	correct	ok	not_mentioned	released	unavailable
Haiku 4.5	imcs21	calibration	10542584	symptom_302	10542584	0.004125	1.9352231668308377	not_mentioned		not_mentioned	correct	ok	not_mentioned	released	unavailable
Haiku 4.5	imcs21	calibration	10542584	symptom_303	10542584	0.004125	1.9352231668308377	not_mentioned		not_mentioned	correct	ok	not_mentioned	released	unavailable
Haiku 4.5	imcs21	calibration	10542584	symptom_304	10542584	0.004125	1.9352231668308377	not_mentioned		not_mentioned	correct	ok	not_mentioned	released	unavailable
Haiku 4.5	imcs21	calibration	10542584	symptom_305	10542584	0.004125	1.9352231668308377	not_mentioned		not_mentioned	correct	ok	not_mentioned	released	unavailable
Haiku 4.5	imcs21	calibration	10542584	symptom_306	10542584	0.004125	1.9352231668308377	not_mentioned		not_mentioned	correct	ok	not_mentioned	released	unavailable
Haiku 4.5	imcs21	calibration	10542584	symptom_307	10542584	0.004125	1.9352231668308377	not_mentioned		not_mentioned	correct	ok	not_mentioned	released	unavailable
Haiku 4.5	imcs21	calibration	10542584	symptom_308	10542584	0.004125	1.9352231668308377	not_mentioned		not_mentioned	correct	ok	not_mentioned	released	unavailable
Haiku 4.5	imcs21	calibration	10542584	symptom_309	10542584	0.004125	1.9352231668308377	not_mentioned		not_mentioned	correct	ok	not_mentioned	released	unavailable
Haiku 4.5	imcs21	calibration	10542584	symptom_310	10542584	0.004125	1.9352231668308377	not_mentioned		not_mentioned	correct	ok	not_mentioned	released	unavailable
Haiku 4.5	imcs21	calibration	10542584	symptom_311	10542584	0.004125	1.9352231668308377	not_mentioned		not_mentioned	correct	ok	not_mentioned	released	unavailable
Haiku 4.5	imcs21	calibration	10542584	symptom_312	10542584	0.004125	1.9352231668308377	not_mentioned		not_mentioned	correct	ok	not_mentioned	released	unavailable
Haiku 4.5	imcs21	calibration	10542584	symptom_313	10542584	0.004125	1.9352231668308377	not_mentioned		not_mentioned	correct	ok	not_mentioned	released	unavailable
Haiku 4.5	imcs21	calibration	10542584	symptom_314	10542584	0.004125	1.9352231668308377	not_mentioned		not_mentioned	correct	ok	not_mentioned	released	unavailable
Haiku 4.5	imcs21	calibration	10542584	symptom_315	10542584	0.004125	1.9352231668308377	not_mentioned		not_mentioned	correct	ok	not_mentioned	released	unavailable
Haiku 4.5	imcs21	calibration	10542584	symptom_316	10542584	0.004125	1.9352231668308377	not_mentioned		not_mentioned	correct	ok	not_mentioned	released	unavailable
Haiku 4.5	imcs21	calibration	10542584	symptom_317	10542584	0.004125	1.9352231668308377	not_mentioned		not_mentioned	correct	ok	not_mentioned	released	unavailable
Haiku 4.5	imcs21	calibration	10542584	symptom_318	10542584	0.004125	1.9352231668308377	not_mentioned		not_mentioned	correct	ok	not_mentioned	released	unavailable
Haiku 4.5	imcs21	calibration	10542584	symptom_319	10542584	0.004125	1.9352231668308377	not_mentioned		not_mentioned	correct	ok	not_mentioned	released	unavailable
Haiku 4.5	imcs21	calibration	10542584	symptom_320	10542584	0.004125	1.9352231668308377	not_mentioned		not_mentioned	correct	ok	not_mentioned	released	unavailable
Haiku 4.5	imcs21	calibration	10542584	symptom_321	10542584	0.004125	1.9352231668308377	not_mentioned		not_mentioned	correct	ok	not_mentioned	released	unavailable
Haiku 4.5	imcs21	calibration	10542584	symptom_322	10542584	0.004125	1.9352231668308377	not_mentioned		not_mentioned	correct	ok	not_mentioned	released	unavailable
Haiku 4.5	imcs21	calibration	10542584	symptom_323	10542584	0.004125	1.9352231668308377	not_mentioned		not_mentioned	correct	ok	not_mentioned	released	unavailable
Haiku 4.5	imcs21	calibration	10542584	symptom_324	10542584	0.004125	1.9352231668308377	not_mentioned		not_mentioned	correct	ok	not_mentioned	released	unavailable
Haiku 4.5	imcs21	calibration	10542584	symptom_325	10542584	0.004125	1.9352231668308377	not_mentioned		not_mentioned	correct	ok	not_mentioned	released	unavailable
Haiku 4.5	imcs21	calibration	10542584	symptom_326	10542584	0.004125	1.9352231668308377	not_mentioned		not_mentioned	correct	ok	not_mentioned	released	unavailable
Haiku 4.5	imcs21	calibration	10542584	symptom_327	10542584	0.004125	1.9352231668308377	not_mentioned		not_mentioned	correct	ok	not_mentioned	released	unavailable
Haiku 4.5	imcs21	calibration	10542584	symptom_328	10542584	0.004125	1.9352231668308377	not_mentioned		not_mentioned	correct	ok	not_mentioned	released	unavailable
Haiku 4.5	imcs21	calibration	10542584	symptom_329	10542584	0.004125	1.9352231668308377	not_mentioned		not_mentioned	correct	ok	not_mentioned	released	unavailable
Haiku 4.5	imcs21	calibration	10542584	symptom_330	10542584	0.004125	1.9352231668308377	not_mentioned		not_mentioned	correct	ok	not_mentioned	released	unavailable
Haiku 4.5	imcs21	calibration	10545097	symptom_000	10545097	0.004771	2.571633833926171	not_mentioned		not_mentioned	correct	ok	not_mentioned	released	unavailable
Haiku 4.5	imcs21	calibration	10545097	symptom_001	10545097	0.004771	2.571633833926171	not_mentioned		not_mentioned	correct	ok	not_mentioned	released	unavailable
Haiku 4.5	imcs21	calibration	10545097	symptom_002	10545097	0.004771	2.571633833926171	not_mentioned		not_mentioned	correct	ok	not_mentioned	released	unavailable
Haiku 4.5	imcs21	calibration	10545097	symptom_003	10545097	0.004771	2.571633833926171	positive	0.82	positive	correct	ok	positive	released	reported_percentage
Haiku 4.5	imcs21	calibration	10545097	symptom_004	10545097	0.004771	2.571633833926171	not_mentioned		not_mentioned	correct	ok	not_mentioned	released	unavailable
Haiku 4.5	imcs21	calibration	10545097	symptom_005	10545097	0.004771	2.571633833926171	not_mentioned		not_mentioned	correct	ok	not_mentioned	released	unavailable
Haiku 4.5	imcs21	calibration	10545097	symptom_006	10545097	0.004771	2.571633833926171	not_mentioned		not_mentioned	correct	ok	not_mentioned	released	unavailable
Haiku 4.5	imcs21	calibration	10545097	symptom_007	10545097	0.004771	2.571633833926171	not_mentioned		not_mentioned	correct	ok	not_mentioned	released	unavailable
Haiku 4.5	imcs21	calibration	10545097	symptom_008	10545097	0.004771	2.571633833926171	not_mentioned		not_mentioned	correct	ok	not_mentioned	released	unavailable
Haiku 4.5	imcs21	calibration	10545097	symptom_009	10545097	0.004771	2.571633833926171	not_mentioned		not_mentioned	correct	ok	not_mentioned	released	unavailable
Haiku 4.5	imcs21	calibration	10545097	symptom_010	10545097	0.004771	2.571633833926171	not_mentioned		not_mentioned	correct	ok	not_mentioned	released	unavailable
Haiku 4.5	imcs21	calibration	10545097	symptom_011	10545097	0.004771	2.571633833926171	not_mentioned		not_mentioned	correct	ok	not_mentioned	released	unavailable
Haiku 4.5	imcs21	calibration	10545097	symptom_012	10545097	0.004771	2.571633833926171	not_mentioned		not_mentioned	correct	ok	not_mentioned	released	unavailable
Haiku 4.5	imcs21	calibration	10545097	symptom_013	10545097	0.004771	2.571633833926171	uncertain	0.7	positive	incorrect	ok	positive	released	reported_percentage
Haiku 4.5	imcs21	calibration	10545097	symptom_014	10545097	0.004771	2.571633833926171	not_mentioned		not_mentioned	correct	ok	not_mentioned	released	unavailable
Haiku 4.5	imcs21	calibration	10545097	symptom_015	10545097	0.004771	2.571633833926171	not_mentioned		not_mentioned	correct	ok	not_mentioned	released	unavailable
Haiku 4.5	imcs21	calibration	10545097	symptom_016	10545097	0.004771	2.571633833926171	not_mentioned		not_mentioned	correct	ok	not_mentioned	released	unavailable
Haiku 4.5	imcs21	calibration	10545097	symptom_017	10545097	0.004771	2.571633833926171	not_mentioned		not_mentioned	correct	ok	not_mentioned	released	unavailable
Haiku 4.5	imcs21	calibration	10545097	symptom_018	10545097	0.004771	2.571633833926171	positive	0.85	uncertain	incorrect	ok	uncertain	released	reported_percentage
Haiku 4.5	imcs21	calibration	10545097	symptom_019	10545097	0.004771	2.571633833926171	not_mentioned		not_mentioned	correct	ok	not_mentioned	released	unavailable
Haiku 4.5	imcs21	calibration	10545097	symptom_020	10545097	0.004771	2.571633833926171	positive	0.85	not_mentioned	incorrect	ok	not_mentioned	released	reported_percentage
Haiku 4.5	imcs21	calibration	10545097	symptom_021	10545097	0.004771	2.571633833926171	not_mentioned		not_mentioned	correct	ok	not_mentioned	released	unavailable
Haiku 4.5	imcs21	calibration	10545097	symptom_022	10545097	0.004771	2.571633833926171	negative	0.9	uncertain	incorrect	ok	uncertain	released	reported_percentage
Haiku 4.5	imcs21	calibration	10545097	symptom_023	10545097	0.004771	2.571633833926171	not_mentioned		not_mentioned	correct	ok	not_mentioned	released	unavailable
Haiku 4.5	imcs21	calibration	10545097	symptom_024	10545097	0.004771	2.571633833926171	not_mentioned		not_mentioned	correct	ok	not_mentioned	released	unavailable
Haiku 4.5	imcs21	calibration	10545097	symptom_025	10545097	0.004771	2.571633833926171	not_mentioned		not_mentioned	correct	ok	not_mentioned	released	unavailable
Haiku 4.5	imcs21	calibration	10545097	symptom_026	10545097	0.004771	2.571633833926171	not_mentioned		not_mentioned	correct	ok	not_mentioned	released	unavailable
Haiku 4.5	imcs21	calibration	10545097	symptom_027	10545097	0.004771	2.571633833926171	not_mentioned		not_mentioned	correct	ok	not_mentioned	released	unavailable
Haiku 4.5	imcs21	calibration	10545097	symptom_028	10545097	0.004771	2.571633833926171	not_mentioned		not_mentioned	correct	ok	not_mentioned	released	unavailable
Haiku 4.5	imcs21	calibration	10545097	symptom_029	10545097	0.004771	2.571633833926171	not_mentioned		not_mentioned	correct	ok	not_mentioned	released	unavailable
Haiku 4.5	imcs21	calibration	10545097	symptom_030	10545097	0.004771	2.571633833926171	not_mentioned		not_mentioned	correct	ok	not_mentioned	released	unavailable
Haiku 4.5	imcs21	calibration	10545097	symptom_031	10545097	0.004771	2.571633833926171	not_mentioned		not_mentioned	correct	ok	not_mentioned	released	unavailable
Haiku 4.5	imcs21	calibration	10545097	symptom_032	10545097	0.004771	2.571633833926171	not_mentioned		not_mentioned	correct	ok	not_mentioned	released	unavailable
Haiku 4.5	imcs21	calibration	10545097	symptom_033	10545097	0.004771	2.571633833926171	not_mentioned		not_mentioned	correct	ok	not_mentioned	released	unavailable
Haiku 4.5	imcs21	calibration	10545097	symptom_034	10545097	0.004771	2.571633833926171	not_mentioned		not_mentioned	correct	ok	not_mentioned	released	unavailable
Haiku 4.5	imcs21	calibration	10545097	symptom_035	10545097	0.004771	2.571633833926171	not_mentioned		not_mentioned	correct	ok	not_mentioned	released	unavailable
Haiku 4.5	imcs21	calibration	10545097	symptom_036	10545097	0.004771	2.571633833926171	not_mentioned		not_mentioned	correct	ok	not_mentioned	released	unavailable
Haiku 4.5	imcs21	calibration	10545097	symptom_037	10545097	0.004771	2.571633833926171	not_mentioned		not_mentioned	correct	ok	not_mentioned	released	unavailable
Haiku 4.5	imcs21	calibration	10545097	symptom_038	10545097	0.004771	2.571633833926171	not_mentioned		not_mentioned	correct	ok	not_mentioned	released	unavailable
Haiku 4.5	imcs21	calibration	10545097	symptom_039	10545097	0.004771	2.571633833926171	not_mentioned		not_mentioned	correct	ok	not_mentioned	released	unavailable
Haiku 4.5	imcs21	calibration	10545097	symptom_040	10545097	0.004771	2.571633833926171	not_mentioned		not_mentioned	correct	ok	not_mentioned	released	unavailable
Haiku 4.5	imcs21	calibration	10545097	symptom_041	10545097	0.004771	2.571633833926171	not_mentioned		not_mentioned	correct	ok	not_mentioned	released	unavailable
Haiku 4.5	imcs21	calibration	10545097	symptom_042	10545097	0.004771	2.571633833926171	not_mentioned		not_mentioned	correct	ok	not_mentioned	released	unavailable
Haiku 4.5	imcs21	calibration	10545097	symptom_043	10545097	0.004771	2.571633833926171	positive	0.78	not_mentioned	incorrect	ok	not_mentioned	released	reported_percentage
Haiku 4.5	imcs21	calibration	10545097	symptom_044	10545097	0.004771	2.571633833926171	not_mentioned		not_mentioned	correct	ok	not_mentioned	released	unavailable
Haiku 4.5	imcs21	calibration	10545097	symptom_045	10545097	0.004771	2.571633833926171	not_mentioned		not_mentioned	correct	ok	not_mentioned	released	unavailable
Haiku 4.5	imcs21	calibration	10545097	symptom_046	10545097	0.004771	2.571633833926171	not_mentioned		not_mentioned	correct	ok	not_mentioned	released	unavailable
Haiku 4.5	imcs21	calibration	10545097	symptom_047	10545097	0.004771	2.571633833926171	not_mentioned		not_mentioned	correct	ok	not_mentioned	released	unavailable
Haiku 4.5	imcs21	calibration	10545097	symptom_048	10545097	0.004771	2.571633833926171	not_mentioned		not_mentioned	correct	ok	not_mentioned	released	unavailable
Haiku 4.5	imcs21	calibration	10545097	symptom_049	10545097	0.004771	2.571633833926171	not_mentioned		not_mentioned	correct	ok	not_mentioned	released	unavailable
Haiku 4.5	imcs21	calibration	10545097	symptom_050	10545097	0.004771	2.571633833926171	not_mentioned		not_mentioned	correct	ok	not_mentioned	released	unavailable
Haiku 4.5	imcs21	calibration	10545097	symptom_051	10545097	0.004771	2.571633833926171	not_mentioned		not_mentioned	correct	ok	not_mentioned	released	unavailable
Haiku 4.5	imcs21	calibration	10545097	symptom_052	10545097	0.004771	2.571633833926171	not_mentioned		not_mentioned	correct	ok	not_mentioned	released	unavailable
Haiku 4.5	imcs21	calibration	10545097	symptom_053	10545097	0.004771	2.571633833926171	not_mentioned		not_mentioned	correct	ok	not_mentioned	released	unavailable
Haiku 4.5	imcs21	calibration	10545097	symptom_054	10545097	0.004771	2.571633833926171	not_mentioned		not_mentioned	correct	ok	not_mentioned	released	unavailable
Haiku 4.5	imcs21	calibration	10545097	symptom_055	10545097	0.004771	2.571633833926171	not_mentioned		not_mentioned	correct	ok	not_mentioned	released	unavailable
Haiku 4.5	imcs21	calibration	10545097	symptom_056	10545097	0.004771	2.571633833926171	not_mentioned		not_mentioned	correct	ok	not_mentioned	released	unavailable
Haiku 4.5	imcs21	calibration	10545097	symptom_057	10545097	0.004771	2.571633833926171	not_mentioned		not_mentioned	correct	ok	not_mentioned	released	unavailable
Haiku 4.5	imcs21	calibration	10545097	symptom_058	10545097	0.004771	2.571633833926171	positive	0.88	uncertain	incorrect	ok	uncertain	released	reported_percentage
Haiku 4.5	imcs21	calibration	10545097	symptom_059	10545097	0.004771	2.571633833926171	not_mentioned		not_mentioned	correct	ok	not_mentioned	released	unavailable
Haiku 4.5	imcs21	calibration	10545097	symptom_060	10545097	0.004771	2.571633833926171	not_mentioned		positive	incorrect	ok	positive	released	unavailable
Haiku 4.5	imcs21	calibration	10545097	symptom_061	10545097	0.004771	2.571633833926171	not_mentioned		not_mentioned	correct	ok	not_mentioned	released	unavailable
Haiku 4.5	imcs21	calibration	10545097	symptom_062	10545097	0.004771	2.571633833926171	not_mentioned		not_mentioned	correct	ok	not_mentioned	released	unavailable
Haiku 4.5	imcs21	calibration	10545097	symptom_063	10545097	0.004771	2.571633833926171	not_mentioned		not_mentioned	correct	ok	not_mentioned	released	unavailable
Haiku 4.5	imcs21	calibration	10545097	symptom_064	10545097	0.004771	2.571633833926171	not_mentioned		not_mentioned	correct	ok	not_mentioned	released	unavailable
Haiku 4.5	imcs21	calibration	10545097	symptom_065	10545097	0.004771	2.571633833926171	not_mentioned		not_mentioned	correct	ok	not_mentioned	released	unavailable
Haiku 4.5	imcs21	calibration	10545097	symptom_066	10545097	0.004771	2.571633833926171	not_mentioned		not_mentioned	correct	ok	not_mentioned	released	unavailable
Haiku 4.5	imcs21	calibration	10545097	symptom_067	10545097	0.004771	2.571633833926171	not_mentioned		not_mentioned	correct	ok	not_mentioned	released	unavailable
Haiku 4.5	imcs21	calibration	10545097	symptom_068	10545097	0.004771	2.571633833926171	not_mentioned		not_mentioned	correct	ok	not_mentioned	released	unavailable
Haiku 4.5	imcs21	calibration	10545097	symptom_069	10545097	0.004771	2.571633833926171	not_mentioned		not_mentioned	correct	ok	not_mentioned	released	unavailable
Haiku 4.5	imcs21	calibration	10545097	symptom_070	10545097	0.004771	2.571633833926171	not_mentioned		positive	incorrect	ok	positive	released	unavailable
Haiku 4.5	imcs21	calibration	10545097	symptom_071	10545097	0.004771	2.571633833926171	not_mentioned		not_mentioned	correct	ok	not_mentioned	released	unavailable
Haiku 4.5	imcs21	calibration	10545097	symptom_072	10545097	0.004771	2.571633833926171	not_mentioned		not_mentioned	correct	ok	not_mentioned	released	unavailable
Haiku 4.5	imcs21	calibration	10545097	symptom_073	10545097	0.004771	2.571633833926171	not_mentioned		not_mentioned	correct	ok	not_mentioned	released	unavailable
Haiku 4.5	imcs21	calibration	10545097	symptom_074	10545097	0.004771	2.571633833926171	not_mentioned		not_mentioned	correct	ok	not_mentioned	released	unavailable
Haiku 4.5	imcs21	calibration	10545097	symptom_075	10545097	0.004771	2.571633833926171	not_mentioned		not_mentioned	correct	ok	not_mentioned	released	unavailable
Haiku 4.5	imcs21	calibration	10545097	symptom_076	10545097	0.004771	2.571633833926171	not_mentioned		not_mentioned	correct	ok	not_mentioned	released	unavailable
Haiku 4.5	imcs21	calibration	10545097	symptom_077	10545097	0.004771	2.571633833926171	not_mentioned		not_mentioned	correct	ok	not_mentioned	released	unavailable
Haiku 4.5	imcs21	calibration	10545097	symptom_078	10545097	0.004771	2.571633833926171	not_mentioned		not_mentioned	correct	ok	not_mentioned	released	unavailable
Haiku 4.5	imcs21	calibration	10545097	symptom_079	10545097	0.004771	2.571633833926171	not_mentioned		not_mentioned	correct	ok	not_mentioned	released	unavailable
Haiku 4.5	imcs21	calibration	10545097	symptom_080	10545097	0.004771	2.571633833926171	not_mentioned		not_mentioned	correct	ok	not_mentioned	released	unavailable
Haiku 4.5	imcs21	calibration	10545097	symptom_081	10545097	0.004771	2.571633833926171	not_mentioned		not_mentioned	correct	ok	not_mentioned	released	unavailable
Haiku 4.5	imcs21	calibration	10545097	symptom_082	10545097	0.004771	2.571633833926171	not_mentioned		not_mentioned	correct	ok	not_mentioned	released	unavailable
Haiku 4.5	imcs21	calibration	10545097	symptom_083	10545097	0.004771	2.571633833926171	not_mentioned		not_mentioned	correct	ok	not_mentioned	released	unavailable
Haiku 4.5	imcs21	calibration	10545097	symptom_084	10545097	0.004771	2.571633833926171	not_mentioned		not_mentioned	correct	ok	not_mentioned	released	unavailable
Haiku 4.5	imcs21	calibration	10545097	symptom_085	10545097	0.004771	2.571633833926171	not_mentioned		not_mentioned	correct	ok	not_mentioned	released	unavailable
Haiku 4.5	imcs21	calibration	10545097	symptom_086	10545097	0.004771	2.571633833926171	not_mentioned		not_mentioned	correct	ok	not_mentioned	released	unavailable
Haiku 4.5	imcs21	calibration	10545097	symptom_087	10545097	0.004771	2.571633833926171	not_mentioned		not_mentioned	correct	ok	not_mentioned	released	unavailable
Haiku 4.5	imcs21	calibration	10545097	symptom_088	10545097	0.004771	2.571633833926171	not_mentioned		not_mentioned	correct	ok	not_mentioned	released	unavailable
Haiku 4.5	imcs21	calibration	10545097	symptom_089	10545097	0.004771	2.571633833926171	not_mentioned		not_mentioned	correct	ok	not_mentioned	released	unavailable
Haiku 4.5	imcs21	calibration	10545097	symptom_090	10545097	0.004771	2.571633833926171	not_mentioned		not_mentioned	correct	ok	not_mentioned	released	unavailable
Haiku 4.5	imcs21	calibration	10545097	symptom_091	10545097	0.004771	2.571633833926171	not_mentioned		not_mentioned	correct	ok	not_mentioned	released	unavailable
Haiku 4.5	imcs21	calibration	10545097	symptom_092	10545097	0.004771	2.571633833926171	not_mentioned		not_mentioned	correct	ok	not_mentioned	released	unavailable
Haiku 4.5	imcs21	calibration	10545097	symptom_093	10545097	0.004771	2.571633833926171	not_mentioned		not_mentioned	correct	ok	not_mentioned	released	unavailable
Haiku 4.5	imcs21	calibration	10545097	symptom_094	10545097	0.004771	2.571633833926171	not_mentioned		not_mentioned	correct	ok	not_mentioned	released	unavailable
Haiku 4.5	imcs21	calibration	10545097	symptom_095	10545097	0.004771	2.571633833926171	not_mentioned		not_mentioned	correct	ok	not_mentioned	released	unavailable
Haiku 4.5	imcs21	calibration	10545097	symptom_096	10545097	0.004771	2.571633833926171	not_mentioned		not_mentioned	correct	ok	not_mentioned	released	unavailable
Haiku 4.5	imcs21	calibration	10545097	symptom_097	10545097	0.004771	2.571633833926171	not_mentioned		not_mentioned	correct	ok	not_mentioned	released	unavailable
Haiku 4.5	imcs21	calibration	10545097	symptom_098	10545097	0.004771	2.571633833926171	not_mentioned		not_mentioned	correct	ok	not_mentioned	released	unavailable
Haiku 4.5	imcs21	calibration	10545097	symptom_099	10545097	0.004771	2.571633833926171	not_mentioned		not_mentioned	correct	ok	not_mentioned	released	unavailable
Haiku 4.5	imcs21	calibration	10545097	symptom_100	10545097	0.004771	2.571633833926171	not_mentioned		not_mentioned	correct	ok	not_mentioned	released	unavailable
Haiku 4.5	imcs21	calibration	10545097	symptom_101	10545097	0.004771	2.571633833926171	not_mentioned		not_mentioned	correct	ok	not_mentioned	released	unavailable
Haiku 4.5	imcs21	calibration	10545097	symptom_102	10545097	0.004771	2.571633833926171	not_mentioned		not_mentioned	correct	ok	not_mentioned	released	unavailable
Haiku 4.5	imcs21	calibration	10545097	symptom_103	10545097	0.004771	2.571633833926171	not_mentioned		not_mentioned	correct	ok	not_mentioned	released	unavailable
Haiku 4.5	imcs21	calibration	10545097	symptom_104	10545097	0.004771	2.571633833926171	not_mentioned		not_mentioned	correct	ok	not_mentioned	released	unavailable
Haiku 4.5	imcs21	calibration	10545097	symptom_105	10545097	0.004771	2.571633833926171	not_mentioned		not_mentioned	correct	ok	not_mentioned	released	unavailable
Haiku 4.5	imcs21	calibration	10545097	symptom_106	10545097	0.004771	2.571633833926171	not_mentioned		not_mentioned	correct	ok	not_mentioned	released	unavailable
Haiku 4.5	imcs21	calibration	10545097	symptom_107	10545097	0.004771	2.571633833926171	not_mentioned		not_mentioned	correct	ok	not_mentioned	released	unavailable
Haiku 4.5	imcs21	calibration	10545097	symptom_108	10545097	0.004771	2.571633833926171	not_mentioned		not_mentioned	correct	ok	not_mentioned	released	unavailable
Haiku 4.5	imcs21	calibration	10545097	symptom_109	10545097	0.004771	2.571633833926171	not_mentioned		not_mentioned	correct	ok	not_mentioned	released	unavailable
Haiku 4.5	imcs21	calibration	10545097	symptom_110	10545097	0.004771	2.571633833926171	not_mentioned		not_mentioned	correct	ok	not_mentioned	released	unavailable
Haiku 4.5	imcs21	calibration	10545097	symptom_111	10545097	0.004771	2.571633833926171	not_mentioned		not_mentioned	correct	ok	not_mentioned	released	unavailable
Haiku 4.5	imcs21	calibration	10545097	symptom_112	10545097	0.004771	2.571633833926171	not_mentioned		not_mentioned	correct	ok	not_mentioned	released	unavailable
Haiku 4.5	imcs21	calibration	10545097	symptom_113	10545097	0.004771	2.571633833926171	not_mentioned		not_mentioned	correct	ok	not_mentioned	released	unavailable
Haiku 4.5	imcs21	calibration	10545097	symptom_114	10545097	0.004771	2.571633833926171	not_mentioned		not_mentioned	correct	ok	not_mentioned	released	unavailable
Haiku 4.5	imcs21	calibration	10545097	symptom_115	10545097	0.004771	2.571633833926171	not_mentioned		not_mentioned	correct	ok	not_mentioned	released	unavailable
Haiku 4.5	imcs21	calibration	10545097	symptom_116	10545097	0.004771	2.571633833926171	not_mentioned		not_mentioned	correct	ok	not_mentioned	released	unavailable
Haiku 4.5	imcs21	calibration	10545097	symptom_117	10545097	0.004771	2.571633833926171	not_mentioned		not_mentioned	correct	ok	not_mentioned	released	unavailable
Haiku 4.5	imcs21	calibration	10545097	symptom_118	10545097	0.004771	2.571633833926171	positive	0.8	uncertain	incorrect	ok	uncertain	released	reported_percentage
Haiku 4.5	imcs21	calibration	10545097	symptom_119	10545097	0.004771	2.571633833926171	not_mentioned		not_mentioned	correct	ok	not_mentioned	released	unavailable
Haiku 4.5	imcs21	calibration	10545097	symptom_120	10545097	0.004771	2.571633833926171	not_mentioned		not_mentioned	correct	ok	not_mentioned	released	unavailable
Haiku 4.5	imcs21	calibration	10545097	symptom_121	10545097	0.004771	2.571633833926171	not_mentioned		not_mentioned	correct	ok	not_mentioned	released	unavailable
Haiku 4.5	imcs21	calibration	10545097	symptom_122	10545097	0.004771	2.571633833926171	not_mentioned		not_mentioned	correct	ok	not_mentioned	released	unavailable
Haiku 4.5	imcs21	calibration	10545097	symptom_123	10545097	0.004771	2.571633833926171	not_mentioned		not_mentioned	correct	ok	not_mentioned	released	unavailable
Haiku 4.5	imcs21	calibration	10545097	symptom_124	10545097	0.004771	2.571633833926171	positive	0.88	not_mentioned	incorrect	ok	not_mentioned	released	reported_percentage
Haiku 4.5	imcs21	calibration	10545097	symptom_125	10545097	0.004771	2.571633833926171	not_mentioned		not_mentioned	correct	ok	not_mentioned	released	unavailable
Haiku 4.5	imcs21	calibration	10545097	symptom_126	10545097	0.004771	2.571633833926171	not_mentioned		not_mentioned	correct	ok	not_mentioned	released	unavailable
Haiku 4.5	imcs21	calibration	10545097	symptom_127	10545097	0.004771	2.571633833926171	not_mentioned		not_mentioned	correct	ok	not_mentioned	released	unavailable
Haiku 4.5	imcs21	calibration	10545097	symptom_128	10545097	0.004771	2.571633833926171	not_mentioned		not_mentioned	correct	ok	not_mentioned	released	unavailable
Haiku 4.5	imcs21	calibration	10545097	symptom_129	10545097	0.004771	2.571633833926171	not_mentioned		not_mentioned	correct	ok	not_mentioned	released	unavailable
Haiku 4.5	imcs21	calibration	10545097	symptom_130	10545097	0.004771	2.571633833926171	not_mentioned		not_mentioned	correct	ok	not_mentioned	released	unavailable
Haiku 4.5	imcs21	calibration	10545097	symptom_131	10545097	0.004771	2.571633833926171	not_mentioned		not_mentioned	correct	ok	not_mentioned	released	unavailable
Haiku 4.5	imcs21	calibration	10545097	symptom_132	10545097	0.004771	2.571633833926171	not_mentioned		not_mentioned	correct	ok	not_mentioned	released	unavailable
Haiku 4.5	imcs21	calibration	10545097	symptom_133	10545097	0.004771	2.571633833926171	not_mentioned		not_mentioned	correct	ok	not_mentioned	released	unavailable
Haiku 4.5	imcs21	calibration	10545097	symptom_134	10545097	0.004771	2.571633833926171	not_mentioned		not_mentioned	correct	ok	not_mentioned	released	unavailable
Haiku 4.5	imcs21	calibration	10545097	symptom_135	10545097	0.004771	2.571633833926171	not_mentioned		not_mentioned	correct	ok	not_mentioned	released	unavailable
Haiku 4.5	imcs21	calibration	10545097	symptom_136	10545097	0.004771	2.571633833926171	not_mentioned		not_mentioned	correct	ok	not_mentioned	released	unavailable
Haiku 4.5	imcs21	calibration	10545097	symptom_137	10545097	0.004771	2.571633833926171	not_mentioned		not_mentioned	correct	ok	not_mentioned	released	unavailable
Haiku 4.5	imcs21	calibration	10545097	symptom_138	10545097	0.004771	2.571633833926171	not_mentioned		not_mentioned	correct	ok	not_mentioned	released	unavailable
Haiku 4.5	imcs21	calibration	10545097	symptom_139	10545097	0.004771	2.571633833926171	not_mentioned		not_mentioned	correct	ok	not_mentioned	released	unavailable
Haiku 4.5	imcs21	calibration	10545097	symptom_140	10545097	0.004771	2.571633833926171	not_mentioned		not_mentioned	correct	ok	not_mentioned	released	unavailable
Haiku 4.5	imcs21	calibration	10545097	symptom_141	10545097	0.004771	2.571633833926171	not_mentioned		not_mentioned	correct	ok	not_mentioned	released	unavailable
Haiku 4.5	imcs21	calibration	10545097	symptom_142	10545097	0.004771	2.571633833926171	not_mentioned		not_mentioned	correct	ok	not_mentioned	released	unavailable
Haiku 4.5	imcs21	calibration	10545097	symptom_143	10545097	0.004771	2.571633833926171	not_mentioned		not_mentioned	correct	ok	not_mentioned	released	unavailable
Haiku 4.5	imcs21	calibration	10545097	symptom_144	10545097	0.004771	2.571633833926171	not_mentioned		not_mentioned	correct	ok	not_mentioned	released	unavailable
Haiku 4.5	imcs21	calibration	10545097	symptom_145	10545097	0.004771	2.571633833926171	not_mentioned		not_mentioned	correct	ok	not_mentioned	released	unavailable
Haiku 4.5	imcs21	calibration	10545097	symptom_146	10545097	0.004771	2.571633833926171	not_mentioned		not_mentioned	correct	ok	not_mentioned	released	unavailable
Haiku 4.5	imcs21	calibration	10545097	symptom_147	10545097	0.004771	2.571633833926171	not_mentioned		not_mentioned	correct	ok	not_mentioned	released	unavailable
Haiku 4.5	imcs21	calibration	10545097	symptom_148	10545097	0.004771	2.571633833926171	not_mentioned		not_mentioned	correct	ok	not_mentioned	released	unavailable
Haiku 4.5	imcs21	calibration	10545097	symptom_149	10545097	0.004771	2.571633833926171	not_mentioned		not_mentioned	correct	ok	not_mentioned	released	unavailable
Haiku 4.5	imcs21	calibration	10545097	symptom_150	10545097	0.004771	2.571633833926171	not_mentioned		not_mentioned	correct	ok	not_mentioned	released	unavailable
Haiku 4.5	imcs21	calibration	10545097	symptom_151	10545097	0.004771	2.571633833926171	not_mentioned		not_mentioned	correct	ok	not_mentioned	released	unavailable
Haiku 4.5	imcs21	calibration	10545097	symptom_152	10545097	0.004771	2.571633833926171	not_mentioned		not_mentioned	correct	ok	not_mentioned	released	unavailable
Haiku 4.5	imcs21	calibration	10545097	symptom_153	10545097	0.004771	2.571633833926171	not_mentioned		not_mentioned	correct	ok	not_mentioned	released	unavailable
Haiku 4.5	imcs21	calibration	10545097	symptom_154	10545097	0.004771	2.571633833926171	not_mentioned		not_mentioned	correct	ok	not_mentioned	released	unavailable
Haiku 4.5	imcs21	calibration	10545097	symptom_155	10545097	0.004771	2.571633833926171	not_mentioned		not_mentioned	correct	ok	not_mentioned	released	unavailable
Haiku 4.5	imcs21	calibration	10545097	symptom_156	10545097	0.004771	2.571633833926171	not_mentioned		not_mentioned	correct	ok	not_mentioned	released	unavailable
Haiku 4.5	imcs21	calibration	10545097	symptom_157	10545097	0.004771	2.571633833926171	not_mentioned		not_mentioned	correct	ok	not_mentioned	released	unavailable
Haiku 4.5	imcs21	calibration	10545097	symptom_158	10545097	0.004771	2.571633833926171	not_mentioned		not_mentioned	correct	ok	not_mentioned	released	unavailable
Haiku 4.5	imcs21	calibration	10545097	symptom_159	10545097	0.004771	2.571633833926171	not_mentioned		not_mentioned	correct	ok	not_mentioned	released	unavailable
Haiku 4.5	imcs21	calibration	10545097	symptom_160	10545097	0.004771	2.571633833926171	not_mentioned		not_mentioned	correct	ok	not_mentioned	released	unavailable
Haiku 4.5	imcs21	calibration	10545097	symptom_161	10545097	0.004771	2.571633833926171	not_mentioned		not_mentioned	correct	ok	not_mentioned	released	unavailable
Haiku 4.5	imcs21	calibration	10545097	symptom_162	10545097	0.004771	2.571633833926171	not_mentioned		not_mentioned	correct	ok	not_mentioned	released	unavailable
Haiku 4.5	imcs21	calibration	10545097	symptom_163	10545097	0.004771	2.571633833926171	not_mentioned		not_mentioned	correct	ok	not_mentioned	released	unavailable
Haiku 4.5	imcs21	calibration	10545097	symptom_164	10545097	0.004771	2.571633833926171	not_mentioned		not_mentioned	correct	ok	not_mentioned	released	unavailable
Haiku 4.5	imcs21	calibration	10545097	symptom_165	10545097	0.004771	2.571633833926171	not_mentioned		not_mentioned	correct	ok	not_mentioned	released	unavailable
Haiku 4.5	imcs21	calibration	10545097	symptom_166	10545097	0.004771	2.571633833926171	not_mentioned		not_mentioned	correct	ok	not_mentioned	released	unavailable
Haiku 4.5	imcs21	calibration	10545097	symptom_167	10545097	0.004771	2.571633833926171	not_mentioned		not_mentioned	correct	ok	not_mentioned	released	unavailable
Haiku 4.5	imcs21	calibration	10545097	symptom_168	10545097	0.004771	2.571633833926171	not_mentioned		not_mentioned	correct	ok	not_mentioned	released	unavailable
Haiku 4.5	imcs21	calibration	10545097	symptom_169	10545097	0.004771	2.571633833926171	not_mentioned		not_mentioned	correct	ok	not_mentioned	released	unavailable
Haiku 4.5	imcs21	calibration	10545097	symptom_170	10545097	0.004771	2.571633833926171	not_mentioned		not_mentioned	correct	ok	not_mentioned	released	unavailable
Haiku 4.5	imcs21	calibration	10545097	symptom_171	10545097	0.004771	2.571633833926171	not_mentioned		not_mentioned	correct	ok	not_mentioned	released	unavailable
Haiku 4.5	imcs21	calibration	10545097	symptom_172	10545097	0.004771	2.571633833926171	not_mentioned		not_mentioned	correct	ok	not_mentioned	released	unavailable
Haiku 4.5	imcs21	calibration	10545097	symptom_173	10545097	0.004771	2.571633833926171	not_mentioned		not_mentioned	correct	ok	not_mentioned	released	unavailable
Haiku 4.5	imcs21	calibration	10545097	symptom_174	10545097	0.004771	2.571633833926171	not_mentioned		not_mentioned	correct	ok	not_mentioned	released	unavailable
Haiku 4.5	imcs21	calibration	10545097	symptom_175	10545097	0.004771	2.571633833926171	not_mentioned		not_mentioned	correct	ok	not_mentioned	released	unavailable
Haiku 4.5	imcs21	calibration	10545097	symptom_176	10545097	0.004771	2.571633833926171	not_mentioned		not_mentioned	correct	ok	not_mentioned	released	unavailable
Haiku 4.5	imcs21	calibration	10545097	symptom_177	10545097	0.004771	2.571633833926171	not_mentioned		not_mentioned	correct	ok	not_mentioned	released	unavailable
Haiku 4.5	imcs21	calibration	10545097	symptom_178	10545097	0.004771	2.571633833926171	not_mentioned		not_mentioned	correct	ok	not_mentioned	released	unavailable
Haiku 4.5	imcs21	calibration	10545097	symptom_179	10545097	0.004771	2.571633833926171	not_mentioned		not_mentioned	correct	ok	not_mentioned	released	unavailable
Haiku 4.5	imcs21	calibration	10545097	symptom_180	10545097	0.004771	2.571633833926171	not_mentioned		not_mentioned	correct	ok	not_mentioned	released	unavailable
Haiku 4.5	imcs21	calibration	10545097	symptom_181	10545097	0.004771	2.571633833926171	not_mentioned		not_mentioned	correct	ok	not_mentioned	released	unavailable
Haiku 4.5	imcs21	calibration	10545097	symptom_182	10545097	0.004771	2.571633833926171	not_mentioned		not_mentioned	correct	ok	not_mentioned	released	unavailable
Haiku 4.5	imcs21	calibration	10545097	symptom_183	10545097	0.004771	2.571633833926171	not_mentioned		not_mentioned	correct	ok	not_mentioned	released	unavailable
Haiku 4.5	imcs21	calibration	10545097	symptom_184	10545097	0.004771	2.571633833926171	not_mentioned		not_mentioned	correct	ok	not_mentioned	released	unavailable
Haiku 4.5	imcs21	calibration	10545097	symptom_185	10545097	0.004771	2.571633833926171	not_mentioned		not_mentioned	correct	ok	not_mentioned	released	unavailable
Haiku 4.5	imcs21	calibration	10545097	symptom_186	10545097	0.004771	2.571633833926171	not_mentioned		not_mentioned	correct	ok	not_mentioned	released	unavailable
Haiku 4.5	imcs21	calibration	10545097	symptom_187	10545097	0.004771	2.571633833926171	not_mentioned		not_mentioned	correct	ok	not_mentioned	released	unavailable
Haiku 4.5	imcs21	calibration	10545097	symptom_188	10545097	0.004771	2.571633833926171	not_mentioned		not_mentioned	correct	ok	not_mentioned	released	unavailable
Haiku 4.5	imcs21	calibration	10545097	symptom_189	10545097	0.004771	2.571633833926171	not_mentioned		not_mentioned	correct	ok	not_mentioned	released	unavailable
Haiku 4.5	imcs21	calibration	10545097	symptom_190	10545097	0.004771	2.571633833926171	not_mentioned		not_mentioned	correct	ok	not_mentioned	released	unavailable
Haiku 4.5	imcs21	calibration	10545097	symptom_191	10545097	0.004771	2.571633833926171	not_mentioned		not_mentioned	correct	ok	not_mentioned	released	unavailable
Haiku 4.5	imcs21	calibration	10545097	symptom_192	10545097	0.004771	2.571633833926171	not_mentioned		not_mentioned	correct	ok	not_mentioned	released	unavailable
Haiku 4.5	imcs21	calibration	10545097	symptom_193	10545097	0.004771	2.571633833926171	not_mentioned		not_mentioned	correct	ok	not_mentioned	released	unavailable
Haiku 4.5	imcs21	calibration	10545097	symptom_194	10545097	0.004771	2.571633833926171	not_mentioned		not_mentioned	correct	ok	not_mentioned	released	unavailable
Haiku 4.5	imcs21	calibration	10545097	symptom_195	10545097	0.004771	2.571633833926171	not_mentioned		not_mentioned	correct	ok	not_mentioned	released	unavailable
Haiku 4.5	imcs21	calibration	10545097	symptom_196	10545097	0.004771	2.571633833926171	not_mentioned		not_mentioned	correct	ok	not_mentioned	released	unavailable
Haiku 4.5	imcs21	calibration	10545097	symptom_197	10545097	0.004771	2.571633833926171	not_mentioned		not_mentioned	correct	ok	not_mentioned	released	unavailable
Haiku 4.5	imcs21	calibration	10545097	symptom_198	10545097	0.004771	2.571633833926171	not_mentioned		not_mentioned	correct	ok	not_mentioned	released	unavailable
Haiku 4.5	imcs21	calibration	10545097	symptom_199	10545097	0.004771	2.571633833926171	not_mentioned		not_mentioned	correct	ok	not_mentioned	released	unavailable
Haiku 4.5	imcs21	calibration	10545097	symptom_200	10545097	0.004771	2.571633833926171	not_mentioned		not_mentioned	correct	ok	not_mentioned	released	unavailable
Haiku 4.5	imcs21	calibration	10545097	symptom_201	10545097	0.004771	2.571633833926171	not_mentioned		not_mentioned	correct	ok	not_mentioned	released	unavailable
Haiku 4.5	imcs21	calibration	10545097	symptom_202	10545097	0.004771	2.571633833926171	not_mentioned		not_mentioned	correct	ok	not_mentioned	released	unavailable
Haiku 4.5	imcs21	calibration	10545097	symptom_203	10545097	0.004771	2.571633833926171	not_mentioned		not_mentioned	correct	ok	not_mentioned	released	unavailable
Haiku 4.5	imcs21	calibration	10545097	symptom_204	10545097	0.004771	2.571633833926171	not_mentioned		not_mentioned	correct	ok	not_mentioned	released	unavailable
Haiku 4.5	imcs21	calibration	10545097	symptom_205	10545097	0.004771	2.571633833926171	not_mentioned		not_mentioned	correct	ok	not_mentioned	released	unavailable
Haiku 4.5	imcs21	calibration	10545097	symptom_206	10545097	0.004771	2.571633833926171	not_mentioned		not_mentioned	correct	ok	not_mentioned	released	unavailable
Haiku 4.5	imcs21	calibration	10545097	symptom_207	10545097	0.004771	2.571633833926171	not_mentioned		not_mentioned	correct	ok	not_mentioned	released	unavailable
Haiku 4.5	imcs21	calibration	10545097	symptom_208	10545097	0.004771	2.571633833926171	not_mentioned		not_mentioned	correct	ok	not_mentioned	released	unavailable
Haiku 4.5	imcs21	calibration	10545097	symptom_209	10545097	0.004771	2.571633833926171	not_mentioned		not_mentioned	correct	ok	not_mentioned	released	unavailable
Haiku 4.5	imcs21	calibration	10545097	symptom_210	10545097	0.004771	2.571633833926171	not_mentioned		not_mentioned	correct	ok	not_mentioned	released	unavailable
Haiku 4.5	imcs21	calibration	10545097	symptom_211	10545097	0.004771	2.571633833926171	not_mentioned		not_mentioned	correct	ok	not_mentioned	released	unavailable
Haiku 4.5	imcs21	calibration	10545097	symptom_212	10545097	0.004771	2.571633833926171	not_mentioned		not_mentioned	correct	ok	not_mentioned	released	unavailable
Haiku 4.5	imcs21	calibration	10545097	symptom_213	10545097	0.004771	2.571633833926171	not_mentioned		not_mentioned	correct	ok	not_mentioned	released	unavailable
Haiku 4.5	imcs21	calibration	10545097	symptom_214	10545097	0.004771	2.571633833926171	not_mentioned		not_mentioned	correct	ok	not_mentioned	released	unavailable
Haiku 4.5	imcs21	calibration	10545097	symptom_215	10545097	0.004771	2.571633833926171	not_mentioned		not_mentioned	correct	ok	not_mentioned	released	unavailable
Haiku 4.5	imcs21	calibration	10545097	symptom_216	10545097	0.004771	2.571633833926171	not_mentioned		not_mentioned	correct	ok	not_mentioned	released	unavailable
Haiku 4.5	imcs21	calibration	10545097	symptom_217	10545097	0.004771	2.571633833926171	not_mentioned		not_mentioned	correct	ok	not_mentioned	released	unavailable
Haiku 4.5	imcs21	calibration	10545097	symptom_218	10545097	0.004771	2.571633833926171	not_mentioned		not_mentioned	correct	ok	not_mentioned	released	unavailable
Haiku 4.5	imcs21	calibration	10545097	symptom_219	10545097	0.004771	2.571633833926171	not_mentioned		not_mentioned	correct	ok	not_mentioned	released	unavailable
Haiku 4.5	imcs21	calibration	10545097	symptom_220	10545097	0.004771	2.571633833926171	not_mentioned		not_mentioned	correct	ok	not_mentioned	released	unavailable
Haiku 4.5	imcs21	calibration	10545097	symptom_221	10545097	0.004771	2.571633833926171	not_mentioned		not_mentioned	correct	ok	not_mentioned	released	unavailable
Haiku 4.5	imcs21	calibration	10545097	symptom_222	10545097	0.004771	2.571633833926171	not_mentioned		not_mentioned	correct	ok	not_mentioned	released	unavailable
Haiku 4.5	imcs21	calibration	10545097	symptom_223	10545097	0.004771	2.571633833926171	not_mentioned		not_mentioned	correct	ok	not_mentioned	released	unavailable
Haiku 4.5	imcs21	calibration	10545097	symptom_224	10545097	0.004771	2.571633833926171	not_mentioned		not_mentioned	correct	ok	not_mentioned	released	unavailable
Haiku 4.5	imcs21	calibration	10545097	symptom_225	10545097	0.004771	2.571633833926171	not_mentioned		not_mentioned	correct	ok	not_mentioned	released	unavailable
Haiku 4.5	imcs21	calibration	10545097	symptom_226	10545097	0.004771	2.571633833926171	not_mentioned		not_mentioned	correct	ok	not_mentioned	released	unavailable
Haiku 4.5	imcs21	calibration	10545097	symptom_227	10545097	0.004771	2.571633833926171	not_mentioned		not_mentioned	correct	ok	not_mentioned	released	unavailable
Haiku 4.5	imcs21	calibration	10545097	symptom_228	10545097	0.004771	2.571633833926171	not_mentioned		not_mentioned	correct	ok	not_mentioned	released	unavailable
Haiku 4.5	imcs21	calibration	10545097	symptom_229	10545097	0.004771	2.571633833926171	not_mentioned		not_mentioned	correct	ok	not_mentioned	released	unavailable
Haiku 4.5	imcs21	calibration	10545097	symptom_230	10545097	0.004771	2.571633833926171	not_mentioned		not_mentioned	correct	ok	not_mentioned	released	unavailable
Haiku 4.5	imcs21	calibration	10545097	symptom_231	10545097	0.004771	2.571633833926171	not_mentioned		not_mentioned	correct	ok	not_mentioned	released	unavailable
Haiku 4.5	imcs21	calibration	10545097	symptom_232	10545097	0.004771	2.571633833926171	not_mentioned		not_mentioned	correct	ok	not_mentioned	released	unavailable
Haiku 4.5	imcs21	calibration	10545097	symptom_233	10545097	0.004771	2.571633833926171	not_mentioned		not_mentioned	correct	ok	not_mentioned	released	unavailable
Haiku 4.5	imcs21	calibration	10545097	symptom_234	10545097	0.004771	2.571633833926171	not_mentioned		not_mentioned	correct	ok	not_mentioned	released	unavailable
Haiku 4.5	imcs21	calibration	10545097	symptom_235	10545097	0.004771	2.571633833926171	not_mentioned		not_mentioned	correct	ok	not_mentioned	released	unavailable
Haiku 4.5	imcs21	calibration	10545097	symptom_236	10545097	0.004771	2.571633833926171	not_mentioned		not_mentioned	correct	ok	not_mentioned	released	unavailable
Haiku 4.5	imcs21	calibration	10545097	symptom_237	10545097	0.004771	2.571633833926171	not_mentioned		not_mentioned	correct	ok	not_mentioned	released	unavailable
Haiku 4.5	imcs21	calibration	10545097	symptom_238	10545097	0.004771	2.571633833926171	not_mentioned		not_mentioned	correct	ok	not_mentioned	released	unavailable
Haiku 4.5	imcs21	calibration	10545097	symptom_239	10545097	0.004771	2.571633833926171	not_mentioned		not_mentioned	correct	ok	not_mentioned	released	unavailable
Haiku 4.5	imcs21	calibration	10545097	symptom_240	10545097	0.004771	2.571633833926171	not_mentioned		not_mentioned	correct	ok	not_mentioned	released	unavailable
Haiku 4.5	imcs21	calibration	10545097	symptom_241	10545097	0.004771	2.571633833926171	not_mentioned		not_mentioned	correct	ok	not_mentioned	released	unavailable
Haiku 4.5	imcs21	calibration	10545097	symptom_242	10545097	0.004771	2.571633833926171	not_mentioned		not_mentioned	correct	ok	not_mentioned	released	unavailable
Haiku 4.5	imcs21	calibration	10545097	symptom_243	10545097	0.004771	2.571633833926171	not_mentioned		not_mentioned	correct	ok	not_mentioned	released	unavailable
Haiku 4.5	imcs21	calibration	10545097	symptom_244	10545097	0.004771	2.571633833926171	not_mentioned		not_mentioned	correct	ok	not_mentioned	released	unavailable
Haiku 4.5	imcs21	calibration	10545097	symptom_245	10545097	0.004771	2.571633833926171	not_mentioned		not_mentioned	correct	ok	not_mentioned	released	unavailable
Haiku 4.5	imcs21	calibration	10545097	symptom_246	10545097	0.004771	2.571633833926171	not_mentioned		not_mentioned	correct	ok	not_mentioned	released	unavailable
Haiku 4.5	imcs21	calibration	10545097	symptom_247	10545097	0.004771	2.571633833926171	not_mentioned		not_mentioned	correct	ok	not_mentioned	released	unavailable
Haiku 4.5	imcs21	calibration	10545097	symptom_248	10545097	0.004771	2.571633833926171	not_mentioned		not_mentioned	correct	ok	not_mentioned	released	unavailable
Haiku 4.5	imcs21	calibration	10545097	symptom_249	10545097	0.004771	2.571633833926171	not_mentioned		not_mentioned	correct	ok	not_mentioned	released	unavailable
Haiku 4.5	imcs21	calibration	10545097	symptom_250	10545097	0.004771	2.571633833926171	not_mentioned		not_mentioned	correct	ok	not_mentioned	released	unavailable
Haiku 4.5	imcs21	calibration	10545097	symptom_251	10545097	0.004771	2.571633833926171	not_mentioned		not_mentioned	correct	ok	not_mentioned	released	unavailable
Haiku 4.5	imcs21	calibration	10545097	symptom_252	10545097	0.004771	2.571633833926171	not_mentioned		not_mentioned	correct	ok	not_mentioned	released	unavailable
Haiku 4.5	imcs21	calibration	10545097	symptom_253	10545097	0.004771	2.571633833926171	not_mentioned		not_mentioned	correct	ok	not_mentioned	released	unavailable
Haiku 4.5	imcs21	calibration	10545097	symptom_254	10545097	0.004771	2.571633833926171	not_mentioned		not_mentioned	correct	ok	not_mentioned	released	unavailable
Haiku 4.5	imcs21	calibration	10545097	symptom_255	10545097	0.004771	2.571633833926171	not_mentioned		not_mentioned	correct	ok	not_mentioned	released	unavailable
Haiku 4.5	imcs21	calibration	10545097	symptom_256	10545097	0.004771	2.571633833926171	not_mentioned		not_mentioned	correct	ok	not_mentioned	released	unavailable
Haiku 4.5	imcs21	calibration	10545097	symptom_257	10545097	0.004771	2.571633833926171	not_mentioned		not_mentioned	correct	ok	not_mentioned	released	unavailable
Haiku 4.5	imcs21	calibration	10545097	symptom_258	10545097	0.004771	2.571633833926171	not_mentioned		not_mentioned	correct	ok	not_mentioned	released	unavailable
Haiku 4.5	imcs21	calibration	10545097	symptom_259	10545097	0.004771	2.571633833926171	not_mentioned		not_mentioned	correct	ok	not_mentioned	released	unavailable
Haiku 4.5	imcs21	calibration	10545097	symptom_260	10545097	0.004771	2.571633833926171	not_mentioned		not_mentioned	correct	ok	not_mentioned	released	unavailable
Haiku 4.5	imcs21	calibration	10545097	symptom_261	10545097	0.004771	2.571633833926171	not_mentioned		not_mentioned	correct	ok	not_mentioned	released	unavailable
Haiku 4.5	imcs21	calibration	10545097	symptom_262	10545097	0.004771	2.571633833926171	not_mentioned		not_mentioned	correct	ok	not_mentioned	released	unavailable
Haiku 4.5	imcs21	calibration	10545097	symptom_263	10545097	0.004771	2.571633833926171	not_mentioned		not_mentioned	correct	ok	not_mentioned	released	unavailable
Haiku 4.5	imcs21	calibration	10545097	symptom_264	10545097	0.004771	2.571633833926171	not_mentioned		not_mentioned	correct	ok	not_mentioned	released	unavailable
Haiku 4.5	imcs21	calibration	10545097	symptom_265	10545097	0.004771	2.571633833926171	not_mentioned		not_mentioned	correct	ok	not_mentioned	released	unavailable
Haiku 4.5	imcs21	calibration	10545097	symptom_266	10545097	0.004771	2.571633833926171	not_mentioned		not_mentioned	correct	ok	not_mentioned	released	unavailable
Haiku 4.5	imcs21	calibration	10545097	symptom_267	10545097	0.004771	2.571633833926171	not_mentioned		not_mentioned	correct	ok	not_mentioned	released	unavailable
Haiku 4.5	imcs21	calibration	10545097	symptom_268	10545097	0.004771	2.571633833926171	not_mentioned		not_mentioned	correct	ok	not_mentioned	released	unavailable
Haiku 4.5	imcs21	calibration	10545097	symptom_269	10545097	0.004771	2.571633833926171	not_mentioned		not_mentioned	correct	ok	not_mentioned	released	unavailable
Haiku 4.5	imcs21	calibration	10545097	symptom_270	10545097	0.004771	2.571633833926171	not_mentioned		not_mentioned	correct	ok	not_mentioned	released	unavailable
Haiku 4.5	imcs21	calibration	10545097	symptom_271	10545097	0.004771	2.571633833926171	not_mentioned		not_mentioned	correct	ok	not_mentioned	released	unavailable
Haiku 4.5	imcs21	calibration	10545097	symptom_272	10545097	0.004771	2.571633833926171	not_mentioned		not_mentioned	correct	ok	not_mentioned	released	unavailable
Haiku 4.5	imcs21	calibration	10545097	symptom_273	10545097	0.004771	2.571633833926171	not_mentioned		not_mentioned	correct	ok	not_mentioned	released	unavailable
Haiku 4.5	imcs21	calibration	10545097	symptom_274	10545097	0.004771	2.571633833926171	not_mentioned		not_mentioned	correct	ok	not_mentioned	released	unavailable
Haiku 4.5	imcs21	calibration	10545097	symptom_275	10545097	0.004771	2.571633833926171	not_mentioned		not_mentioned	correct	ok	not_mentioned	released	unavailable
Haiku 4.5	imcs21	calibration	10545097	symptom_276	10545097	0.004771	2.571633833926171	not_mentioned		not_mentioned	correct	ok	not_mentioned	released	unavailable
Haiku 4.5	imcs21	calibration	10545097	symptom_277	10545097	0.004771	2.571633833926171	not_mentioned		not_mentioned	correct	ok	not_mentioned	released	unavailable
Haiku 4.5	imcs21	calibration	10545097	symptom_278	10545097	0.004771	2.571633833926171	not_mentioned		not_mentioned	correct	ok	not_mentioned	released	unavailable
Haiku 4.5	imcs21	calibration	10545097	symptom_279	10545097	0.004771	2.571633833926171	not_mentioned		not_mentioned	correct	ok	not_mentioned	released	unavailable
Haiku 4.5	imcs21	calibration	10545097	symptom_280	10545097	0.004771	2.571633833926171	not_mentioned		not_mentioned	correct	ok	not_mentioned	released	unavailable
Haiku 4.5	imcs21	calibration	10545097	symptom_281	10545097	0.004771	2.571633833926171	not_mentioned		not_mentioned	correct	ok	not_mentioned	released	unavailable
Haiku 4.5	imcs21	calibration	10545097	symptom_282	10545097	0.004771	2.571633833926171	not_mentioned		not_mentioned	correct	ok	not_mentioned	released	unavailable
Haiku 4.5	imcs21	calibration	10545097	symptom_283	10545097	0.004771	2.571633833926171	not_mentioned		not_mentioned	correct	ok	not_mentioned	released	unavailable
Haiku 4.5	imcs21	calibration	10545097	symptom_284	10545097	0.004771	2.571633833926171	not_mentioned		not_mentioned	correct	ok	not_mentioned	released	unavailable
Haiku 4.5	imcs21	calibration	10545097	symptom_285	10545097	0.004771	2.571633833926171	not_mentioned		not_mentioned	correct	ok	not_mentioned	released	unavailable
Haiku 4.5	imcs21	calibration	10545097	symptom_286	10545097	0.004771	2.571633833926171	not_mentioned		not_mentioned	correct	ok	not_mentioned	released	unavailable
Haiku 4.5	imcs21	calibration	10545097	symptom_287	10545097	0.004771	2.571633833926171	not_mentioned		not_mentioned	correct	ok	not_mentioned	released	unavailable
Haiku 4.5	imcs21	calibration	10545097	symptom_288	10545097	0.004771	2.571633833926171	not_mentioned		not_mentioned	correct	ok	not_mentioned	released	unavailable
Haiku 4.5	imcs21	calibration	10545097	symptom_289	10545097	0.004771	2.571633833926171	not_mentioned		not_mentioned	correct	ok	not_mentioned	released	unavailable
Haiku 4.5	imcs21	calibration	10545097	symptom_290	10545097	0.004771	2.571633833926171	not_mentioned		not_mentioned	correct	ok	not_mentioned	released	unavailable
Haiku 4.5	imcs21	calibration	10545097	symptom_291	10545097	0.004771	2.571633833926171	not_mentioned		not_mentioned	correct	ok	not_mentioned	released	unavailable
Haiku 4.5	imcs21	calibration	10545097	symptom_292	10545097	0.004771	2.571633833926171	not_mentioned		not_mentioned	correct	ok	not_mentioned	released	unavailable
Haiku 4.5	imcs21	calibration	10545097	symptom_293	10545097	0.004771	2.571633833926171	not_mentioned		not_mentioned	correct	ok	not_mentioned	released	unavailable
Haiku 4.5	imcs21	calibration	10545097	symptom_294	10545097	0.004771	2.571633833926171	not_mentioned		not_mentioned	correct	ok	not_mentioned	released	unavailable
Haiku 4.5	imcs21	calibration	10545097	symptom_295	10545097	0.004771	2.571633833926171	not_mentioned		not_mentioned	correct	ok	not_mentioned	released	unavailable
Haiku 4.5	imcs21	calibration	10545097	symptom_296	10545097	0.004771	2.571633833926171	not_mentioned		not_mentioned	correct	ok	not_mentioned	released	unavailable
Haiku 4.5	imcs21	calibration	10545097	symptom_297	10545097	0.004771	2.571633833926171	not_mentioned		not_mentioned	correct	ok	not_mentioned	released	unavailable
Haiku 4.5	imcs21	calibration	10545097	symptom_298	10545097	0.004771	2.571633833926171	not_mentioned		not_mentioned	correct	ok	not_mentioned	released	unavailable
Haiku 4.5	imcs21	calibration	10545097	symptom_299	10545097	0.004771	2.571633833926171	not_mentioned		not_mentioned	correct	ok	not_mentioned	released	unavailable
Haiku 4.5	imcs21	calibration	10545097	symptom_300	10545097	0.004771	2.571633833926171	not_mentioned		not_mentioned	correct	ok	not_mentioned	released	unavailable
Haiku 4.5	imcs21	calibration	10545097	symptom_301	10545097	0.004771	2.571633833926171	not_mentioned		not_mentioned	correct	ok	not_mentioned	released	unavailable
Haiku 4.5	imcs21	calibration	10545097	symptom_302	10545097	0.004771	2.571633833926171	not_mentioned		not_mentioned	correct	ok	not_mentioned	released	unavailable
Haiku 4.5	imcs21	calibration	10545097	symptom_303	10545097	0.004771	2.571633833926171	not_mentioned		not_mentioned	correct	ok	not_mentioned	released	unavailable
Haiku 4.5	imcs21	calibration	10545097	symptom_304	10545097	0.004771	2.571633833926171	not_mentioned		not_mentioned	correct	ok	not_mentioned	released	unavailable
Haiku 4.5	imcs21	calibration	10545097	symptom_305	10545097	0.004771	2.571633833926171	not_mentioned		not_mentioned	correct	ok	not_mentioned	released	unavailable
Haiku 4.5	imcs21	calibration	10545097	symptom_306	10545097	0.004771	2.571633833926171	not_mentioned		not_mentioned	correct	ok	not_mentioned	released	unavailable
Haiku 4.5	imcs21	calibration	10545097	symptom_307	10545097	0.004771	2.571633833926171	not_mentioned		not_mentioned	correct	ok	not_mentioned	released	unavailable
Haiku 4.5	imcs21	calibration	10545097	symptom_308	10545097	0.004771	2.571633833926171	not_mentioned		not_mentioned	correct	ok	not_mentioned	released	unavailable
Haiku 4.5	imcs21	calibration	10545097	symptom_309	10545097	0.004771	2.571633833926171	not_mentioned		not_mentioned	correct	ok	not_mentioned	released	unavailable
Haiku 4.5	imcs21	calibration	10545097	symptom_310	10545097	0.004771	2.571633833926171	not_mentioned		not_mentioned	correct	ok	not_mentioned	released	unavailable
Haiku 4.5	imcs21	calibration	10545097	symptom_311	10545097	0.004771	2.571633833926171	not_mentioned		not_mentioned	correct	ok	not_mentioned	released	unavailable
Haiku 4.5	imcs21	calibration	10545097	symptom_312	10545097	0.004771	2.571633833926171	not_mentioned		not_mentioned	correct	ok	not_mentioned	released	unavailable
Haiku 4.5	imcs21	calibration	10545097	symptom_313	10545097	0.004771	2.571633833926171	not_mentioned		not_mentioned	correct	ok	not_mentioned	released	unavailable
Haiku 4.5	imcs21	calibration	10545097	symptom_314	10545097	0.004771	2.571633833926171	not_mentioned		not_mentioned	correct	ok	not_mentioned	released	unavailable
Haiku 4.5	imcs21	calibration	10545097	symptom_315	10545097	0.004771	2.571633833926171	not_mentioned		not_mentioned	correct	ok	not_mentioned	released	unavailable
Haiku 4.5	imcs21	calibration	10545097	symptom_316	10545097	0.004771	2.571633833926171	not_mentioned		not_mentioned	correct	ok	not_mentioned	released	unavailable
Haiku 4.5	imcs21	calibration	10545097	symptom_317	10545097	0.004771	2.571633833926171	not_mentioned		not_mentioned	correct	ok	not_mentioned	released	unavailable
Haiku 4.5	imcs21	calibration	10545097	symptom_318	10545097	0.004771	2.571633833926171	not_mentioned		not_mentioned	correct	ok	not_mentioned	released	unavailable
Haiku 4.5	imcs21	calibration	10545097	symptom_319	10545097	0.004771	2.571633833926171	not_mentioned		not_mentioned	correct	ok	not_mentioned	released	unavailable
Haiku 4.5	imcs21	calibration	10545097	symptom_320	10545097	0.004771	2.571633833926171	not_mentioned		not_mentioned	correct	ok	not_mentioned	released	unavailable
Haiku 4.5	imcs21	calibration	10545097	symptom_321	10545097	0.004771	2.571633833926171	not_mentioned		not_mentioned	correct	ok	not_mentioned	released	unavailable
Haiku 4.5	imcs21	calibration	10545097	symptom_322	10545097	0.004771	2.571633833926171	not_mentioned		not_mentioned	correct	ok	not_mentioned	released	unavailable
Haiku 4.5	imcs21	calibration	10545097	symptom_323	10545097	0.004771	2.571633833926171	not_mentioned		not_mentioned	correct	ok	not_mentioned	released	unavailable
Haiku 4.5	imcs21	calibration	10545097	symptom_324	10545097	0.004771	2.571633833926171	not_mentioned		not_mentioned	correct	ok	not_mentioned	released	unavailable
Haiku 4.5	imcs21	calibration	10545097	symptom_325	10545097	0.004771	2.571633833926171	not_mentioned		not_mentioned	correct	ok	not_mentioned	released	unavailable
Haiku 4.5	imcs21	calibration	10545097	symptom_326	10545097	0.004771	2.571633833926171	not_mentioned		not_mentioned	correct	ok	not_mentioned	released	unavailable
Haiku 4.5	imcs21	calibration	10545097	symptom_327	10545097	0.004771	2.571633833926171	not_mentioned		not_mentioned	correct	ok	not_mentioned	released	unavailable
Haiku 4.5	imcs21	calibration	10545097	symptom_328	10545097	0.004771	2.571633833926171	not_mentioned		not_mentioned	correct	ok	not_mentioned	released	unavailable
Haiku 4.5	imcs21	calibration	10545097	symptom_329	10545097	0.004771	2.571633833926171	not_mentioned		not_mentioned	correct	ok	not_mentioned	released	unavailable
Haiku 4.5	imcs21	calibration	10545097	symptom_330	10545097	0.004771	2.571633833926171	not_mentioned		not_mentioned	correct	ok	not_mentioned	released	unavailable
Haiku 4.5	imcs21	calibration	10545278	symptom_000	10545278	0.004153	1.7647859170101583	not_mentioned		not_mentioned	correct	ok	not_mentioned	released	unavailable
Haiku 4.5	imcs21	calibration	10545278	symptom_001	10545278	0.004153	1.7647859170101583	not_mentioned		not_mentioned	correct	ok	not_mentioned	released	unavailable
Haiku 4.5	imcs21	calibration	10545278	symptom_002	10545278	0.004153	1.7647859170101583	not_mentioned		not_mentioned	correct	ok	not_mentioned	released	unavailable
Haiku 4.5	imcs21	calibration	10545278	symptom_003	10545278	0.004153	1.7647859170101583	not_mentioned		not_mentioned	correct	ok	not_mentioned	released	unavailable
Haiku 4.5	imcs21	calibration	10545278	symptom_004	10545278	0.004153	1.7647859170101583	positive	0.95	positive	correct	ok	positive	released	reported_percentage
Haiku 4.5	imcs21	calibration	10545278	symptom_005	10545278	0.004153	1.7647859170101583	not_mentioned		not_mentioned	correct	ok	not_mentioned	released	unavailable
Haiku 4.5	imcs21	calibration	10545278	symptom_006	10545278	0.004153	1.7647859170101583	not_mentioned		not_mentioned	correct	ok	not_mentioned	released	unavailable
Haiku 4.5	imcs21	calibration	10545278	symptom_007	10545278	0.004153	1.7647859170101583	not_mentioned		not_mentioned	correct	ok	not_mentioned	released	unavailable
Haiku 4.5	imcs21	calibration	10545278	symptom_008	10545278	0.004153	1.7647859170101583	not_mentioned		negative	incorrect	ok	negative	released	unavailable
Haiku 4.5	imcs21	calibration	10545278	symptom_009	10545278	0.004153	1.7647859170101583	not_mentioned		not_mentioned	correct	ok	not_mentioned	released	unavailable
Haiku 4.5	imcs21	calibration	10545278	symptom_010	10545278	0.004153	1.7647859170101583	uncertain	0.75	uncertain	correct	ok	uncertain	released	reported_percentage
Haiku 4.5	imcs21	calibration	10545278	symptom_011	10545278	0.004153	1.7647859170101583	not_mentioned		not_mentioned	correct	ok	not_mentioned	released	unavailable
Haiku 4.5	imcs21	calibration	10545278	symptom_012	10545278	0.004153	1.7647859170101583	not_mentioned		not_mentioned	correct	ok	not_mentioned	released	unavailable
Haiku 4.5	imcs21	calibration	10545278	symptom_013	10545278	0.004153	1.7647859170101583	not_mentioned		not_mentioned	correct	ok	not_mentioned	released	unavailable
Haiku 4.5	imcs21	calibration	10545278	symptom_014	10545278	0.004153	1.7647859170101583	not_mentioned		not_mentioned	correct	ok	not_mentioned	released	unavailable
Haiku 4.5	imcs21	calibration	10545278	symptom_015	10545278	0.004153	1.7647859170101583	not_mentioned		not_mentioned	correct	ok	not_mentioned	released	unavailable
Haiku 4.5	imcs21	calibration	10545278	symptom_016	10545278	0.004153	1.7647859170101583	not_mentioned		not_mentioned	correct	ok	not_mentioned	released	unavailable
Haiku 4.5	imcs21	calibration	10545278	symptom_017	10545278	0.004153	1.7647859170101583	not_mentioned		not_mentioned	correct	ok	not_mentioned	released	unavailable
Haiku 4.5	imcs21	calibration	10545278	symptom_018	10545278	0.004153	1.7647859170101583	not_mentioned		not_mentioned	correct	ok	not_mentioned	released	unavailable
Haiku 4.5	imcs21	calibration	10545278	symptom_019	10545278	0.004153	1.7647859170101583	not_mentioned		not_mentioned	correct	ok	not_mentioned	released	unavailable
Haiku 4.5	imcs21	calibration	10545278	symptom_020	10545278	0.004153	1.7647859170101583	not_mentioned		not_mentioned	correct	ok	not_mentioned	released	unavailable
Haiku 4.5	imcs21	calibration	10545278	symptom_021	10545278	0.004153	1.7647859170101583	not_mentioned		not_mentioned	correct	ok	not_mentioned	released	unavailable
Haiku 4.5	imcs21	calibration	10545278	symptom_022	10545278	0.004153	1.7647859170101583	negative	0.9	uncertain	incorrect	ok	uncertain	released	reported_percentage
Haiku 4.5	imcs21	calibration	10545278	symptom_023	10545278	0.004153	1.7647859170101583	not_mentioned		not_mentioned	correct	ok	not_mentioned	released	unavailable
Haiku 4.5	imcs21	calibration	10545278	symptom_024	10545278	0.004153	1.7647859170101583	not_mentioned		not_mentioned	correct	ok	not_mentioned	released	unavailable
Haiku 4.5	imcs21	calibration	10545278	symptom_025	10545278	0.004153	1.7647859170101583	not_mentioned		not_mentioned	correct	ok	not_mentioned	released	unavailable
Haiku 4.5	imcs21	calibration	10545278	symptom_026	10545278	0.004153	1.7647859170101583	not_mentioned		not_mentioned	correct	ok	not_mentioned	released	unavailable
Haiku 4.5	imcs21	calibration	10545278	symptom_027	10545278	0.004153	1.7647859170101583	not_mentioned		not_mentioned	correct	ok	not_mentioned	released	unavailable
Haiku 4.5	imcs21	calibration	10545278	symptom_028	10545278	0.004153	1.7647859170101583	not_mentioned		not_mentioned	correct	ok	not_mentioned	released	unavailable
Haiku 4.5	imcs21	calibration	10545278	symptom_029	10545278	0.004153	1.7647859170101583	not_mentioned		not_mentioned	correct	ok	not_mentioned	released	unavailable
Haiku 4.5	imcs21	calibration	10545278	symptom_030	10545278	0.004153	1.7647859170101583	not_mentioned		not_mentioned	correct	ok	not_mentioned	released	unavailable
Haiku 4.5	imcs21	calibration	10545278	symptom_031	10545278	0.004153	1.7647859170101583	not_mentioned		not_mentioned	correct	ok	not_mentioned	released	unavailable
Haiku 4.5	imcs21	calibration	10545278	symptom_032	10545278	0.004153	1.7647859170101583	positive	0.85	uncertain	incorrect	ok	uncertain	released	reported_percentage
Haiku 4.5	imcs21	calibration	10545278	symptom_033	10545278	0.004153	1.7647859170101583	not_mentioned		not_mentioned	correct	ok	not_mentioned	released	unavailable
Haiku 4.5	imcs21	calibration	10545278	symptom_034	10545278	0.004153	1.7647859170101583	not_mentioned		not_mentioned	correct	ok	not_mentioned	released	unavailable
Haiku 4.5	imcs21	calibration	10545278	symptom_035	10545278	0.004153	1.7647859170101583	not_mentioned		not_mentioned	correct	ok	not_mentioned	released	unavailable
Haiku 4.5	imcs21	calibration	10545278	symptom_036	10545278	0.004153	1.7647859170101583	not_mentioned		not_mentioned	correct	ok	not_mentioned	released	unavailable
Haiku 4.5	imcs21	calibration	10545278	symptom_037	10545278	0.004153	1.7647859170101583	not_mentioned		uncertain	incorrect	ok	uncertain	released	unavailable
Haiku 4.5	imcs21	calibration	10545278	symptom_038	10545278	0.004153	1.7647859170101583	not_mentioned		not_mentioned	correct	ok	not_mentioned	released	unavailable
Haiku 4.5	imcs21	calibration	10545278	symptom_039	10545278	0.004153	1.7647859170101583	not_mentioned		not_mentioned	correct	ok	not_mentioned	released	unavailable
Haiku 4.5	imcs21	calibration	10545278	symptom_040	10545278	0.004153	1.7647859170101583	not_mentioned		not_mentioned	correct	ok	not_mentioned	released	unavailable
Haiku 4.5	imcs21	calibration	10545278	symptom_041	10545278	0.004153	1.7647859170101583	not_mentioned		not_mentioned	correct	ok	not_mentioned	released	unavailable
Haiku 4.5	imcs21	calibration	10545278	symptom_042	10545278	0.004153	1.7647859170101583	not_mentioned		not_mentioned	correct	ok	not_mentioned	released	unavailable
Haiku 4.5	imcs21	calibration	10545278	symptom_043	10545278	0.004153	1.7647859170101583	not_mentioned		not_mentioned	correct	ok	not_mentioned	released	unavailable
Haiku 4.5	imcs21	calibration	10545278	symptom_044	10545278	0.004153	1.7647859170101583	not_mentioned		not_mentioned	correct	ok	not_mentioned	released	unavailable
Haiku 4.5	imcs21	calibration	10545278	symptom_045	10545278	0.004153	1.7647859170101583	not_mentioned		not_mentioned	correct	ok	not_mentioned	released	unavailable
Haiku 4.5	imcs21	calibration	10545278	symptom_046	10545278	0.004153	1.7647859170101583	not_mentioned		not_mentioned	correct	ok	not_mentioned	released	unavailable
Haiku 4.5	imcs21	calibration	10545278	symptom_047	10545278	0.004153	1.7647859170101583	not_mentioned		not_mentioned	correct	ok	not_mentioned	released	unavailable
Haiku 4.5	imcs21	calibration	10545278	symptom_048	10545278	0.004153	1.7647859170101583	not_mentioned		not_mentioned	correct	ok	not_mentioned	released	unavailable
Haiku 4.5	imcs21	calibration	10545278	symptom_049	10545278	0.004153	1.7647859170101583	not_mentioned		not_mentioned	correct	ok	not_mentioned	released	unavailable
Haiku 4.5	imcs21	calibration	10545278	symptom_050	10545278	0.004153	1.7647859170101583	not_mentioned		not_mentioned	correct	ok	not_mentioned	released	unavailable
Haiku 4.5	imcs21	calibration	10545278	symptom_051	10545278	0.004153	1.7647859170101583	not_mentioned		not_mentioned	correct	ok	not_mentioned	released	unavailable
Haiku 4.5	imcs21	calibration	10545278	symptom_052	10545278	0.004153	1.7647859170101583	not_mentioned		not_mentioned	correct	ok	not_mentioned	released	unavailable
Haiku 4.5	imcs21	calibration	10545278	symptom_053	10545278	0.004153	1.7647859170101583	not_mentioned		not_mentioned	correct	ok	not_mentioned	released	unavailable
Haiku 4.5	imcs21	calibration	10545278	symptom_054	10545278	0.004153	1.7647859170101583	not_mentioned		not_mentioned	correct	ok	not_mentioned	released	unavailable
Haiku 4.5	imcs21	calibration	10545278	symptom_055	10545278	0.004153	1.7647859170101583	not_mentioned		not_mentioned	correct	ok	not_mentioned	released	unavailable
Haiku 4.5	imcs21	calibration	10545278	symptom_056	10545278	0.004153	1.7647859170101583	not_mentioned		not_mentioned	correct	ok	not_mentioned	released	unavailable
Haiku 4.5	imcs21	calibration	10545278	symptom_057	10545278	0.004153	1.7647859170101583	not_mentioned		not_mentioned	correct	ok	not_mentioned	released	unavailable
Haiku 4.5	imcs21	calibration	10545278	symptom_058	10545278	0.004153	1.7647859170101583	not_mentioned		not_mentioned	correct	ok	not_mentioned	released	unavailable
Haiku 4.5	imcs21	calibration	10545278	symptom_059	10545278	0.004153	1.7647859170101583	not_mentioned		not_mentioned	correct	ok	not_mentioned	released	unavailable
Haiku 4.5	imcs21	calibration	10545278	symptom_060	10545278	0.004153	1.7647859170101583	not_mentioned		not_mentioned	correct	ok	not_mentioned	released	unavailable
Haiku 4.5	imcs21	calibration	10545278	symptom_061	10545278	0.004153	1.7647859170101583	not_mentioned		not_mentioned	correct	ok	not_mentioned	released	unavailable
Haiku 4.5	imcs21	calibration	10545278	symptom_062	10545278	0.004153	1.7647859170101583	not_mentioned		not_mentioned	correct	ok	not_mentioned	released	unavailable
Haiku 4.5	imcs21	calibration	10545278	symptom_063	10545278	0.004153	1.7647859170101583	not_mentioned		not_mentioned	correct	ok	not_mentioned	released	unavailable
Haiku 4.5	imcs21	calibration	10545278	symptom_064	10545278	0.004153	1.7647859170101583	not_mentioned		not_mentioned	correct	ok	not_mentioned	released	unavailable
Haiku 4.5	imcs21	calibration	10545278	symptom_065	10545278	0.004153	1.7647859170101583	not_mentioned		not_mentioned	correct	ok	not_mentioned	released	unavailable
Haiku 4.5	imcs21	calibration	10545278	symptom_066	10545278	0.004153	1.7647859170101583	not_mentioned		not_mentioned	correct	ok	not_mentioned	released	unavailable
Haiku 4.5	imcs21	calibration	10545278	symptom_067	10545278	0.004153	1.7647859170101583	not_mentioned		not_mentioned	correct	ok	not_mentioned	released	unavailable
Haiku 4.5	imcs21	calibration	10545278	symptom_068	10545278	0.004153	1.7647859170101583	not_mentioned		not_mentioned	correct	ok	not_mentioned	released	unavailable
Haiku 4.5	imcs21	calibration	10545278	symptom_069	10545278	0.004153	1.7647859170101583	not_mentioned		not_mentioned	correct	ok	not_mentioned	released	unavailable
Haiku 4.5	imcs21	calibration	10545278	symptom_070	10545278	0.004153	1.7647859170101583	not_mentioned		not_mentioned	correct	ok	not_mentioned	released	unavailable
Haiku 4.5	imcs21	calibration	10545278	symptom_071	10545278	0.004153	1.7647859170101583	not_mentioned		not_mentioned	correct	ok	not_mentioned	released	unavailable
Haiku 4.5	imcs21	calibration	10545278	symptom_072	10545278	0.004153	1.7647859170101583	not_mentioned		not_mentioned	correct	ok	not_mentioned	released	unavailable
Haiku 4.5	imcs21	calibration	10545278	symptom_073	10545278	0.004153	1.7647859170101583	not_mentioned		not_mentioned	correct	ok	not_mentioned	released	unavailable
Haiku 4.5	imcs21	calibration	10545278	symptom_074	10545278	0.004153	1.7647859170101583	not_mentioned		not_mentioned	correct	ok	not_mentioned	released	unavailable
Haiku 4.5	imcs21	calibration	10545278	symptom_075	10545278	0.004153	1.7647859170101583	not_mentioned		not_mentioned	correct	ok	not_mentioned	released	unavailable
Haiku 4.5	imcs21	calibration	10545278	symptom_076	10545278	0.004153	1.7647859170101583	not_mentioned		not_mentioned	correct	ok	not_mentioned	released	unavailable
Haiku 4.5	imcs21	calibration	10545278	symptom_077	10545278	0.004153	1.7647859170101583	not_mentioned		not_mentioned	correct	ok	not_mentioned	released	unavailable
Haiku 4.5	imcs21	calibration	10545278	symptom_078	10545278	0.004153	1.7647859170101583	not_mentioned		not_mentioned	correct	ok	not_mentioned	released	unavailable
Haiku 4.5	imcs21	calibration	10545278	symptom_079	10545278	0.004153	1.7647859170101583	not_mentioned		not_mentioned	correct	ok	not_mentioned	released	unavailable
Haiku 4.5	imcs21	calibration	10545278	symptom_080	10545278	0.004153	1.7647859170101583	not_mentioned		not_mentioned	correct	ok	not_mentioned	released	unavailable
Haiku 4.5	imcs21	calibration	10545278	symptom_081	10545278	0.004153	1.7647859170101583	not_mentioned		not_mentioned	correct	ok	not_mentioned	released	unavailable
Haiku 4.5	imcs21	calibration	10545278	symptom_082	10545278	0.004153	1.7647859170101583	not_mentioned		not_mentioned	correct	ok	not_mentioned	released	unavailable
Haiku 4.5	imcs21	calibration	10545278	symptom_083	10545278	0.004153	1.7647859170101583	not_mentioned		not_mentioned	correct	ok	not_mentioned	released	unavailable
Haiku 4.5	imcs21	calibration	10545278	symptom_084	10545278	0.004153	1.7647859170101583	not_mentioned		not_mentioned	correct	ok	not_mentioned	released	unavailable
Haiku 4.5	imcs21	calibration	10545278	symptom_085	10545278	0.004153	1.7647859170101583	not_mentioned		not_mentioned	correct	ok	not_mentioned	released	unavailable
Haiku 4.5	imcs21	calibration	10545278	symptom_086	10545278	0.004153	1.7647859170101583	not_mentioned		not_mentioned	correct	ok	not_mentioned	released	unavailable
Haiku 4.5	imcs21	calibration	10545278	symptom_087	10545278	0.004153	1.7647859170101583	not_mentioned		not_mentioned	correct	ok	not_mentioned	released	unavailable
Haiku 4.5	imcs21	calibration	10545278	symptom_088	10545278	0.004153	1.7647859170101583	not_mentioned		not_mentioned	correct	ok	not_mentioned	released	unavailable
Haiku 4.5	imcs21	calibration	10545278	symptom_089	10545278	0.004153	1.7647859170101583	not_mentioned		not_mentioned	correct	ok	not_mentioned	released	unavailable
Haiku 4.5	imcs21	calibration	10545278	symptom_090	10545278	0.004153	1.7647859170101583	not_mentioned		not_mentioned	correct	ok	not_mentioned	released	unavailable
Haiku 4.5	imcs21	calibration	10545278	symptom_091	10545278	0.004153	1.7647859170101583	not_mentioned		not_mentioned	correct	ok	not_mentioned	released	unavailable
Haiku 4.5	imcs21	calibration	10545278	symptom_092	10545278	0.004153	1.7647859170101583	not_mentioned		not_mentioned	correct	ok	not_mentioned	released	unavailable
Haiku 4.5	imcs21	calibration	10545278	symptom_093	10545278	0.004153	1.7647859170101583	not_mentioned		not_mentioned	correct	ok	not_mentioned	released	unavailable
Haiku 4.5	imcs21	calibration	10545278	symptom_094	10545278	0.004153	1.7647859170101583	not_mentioned		not_mentioned	correct	ok	not_mentioned	released	unavailable
Haiku 4.5	imcs21	calibration	10545278	symptom_095	10545278	0.004153	1.7647859170101583	not_mentioned		not_mentioned	correct	ok	not_mentioned	released	unavailable
Haiku 4.5	imcs21	calibration	10545278	symptom_096	10545278	0.004153	1.7647859170101583	not_mentioned		not_mentioned	correct	ok	not_mentioned	released	unavailable
Haiku 4.5	imcs21	calibration	10545278	symptom_097	10545278	0.004153	1.7647859170101583	not_mentioned		not_mentioned	correct	ok	not_mentioned	released	unavailable
Haiku 4.5	imcs21	calibration	10545278	symptom_098	10545278	0.004153	1.7647859170101583	not_mentioned		not_mentioned	correct	ok	not_mentioned	released	unavailable
Haiku 4.5	imcs21	calibration	10545278	symptom_099	10545278	0.004153	1.7647859170101583	not_mentioned		not_mentioned	correct	ok	not_mentioned	released	unavailable
Haiku 4.5	imcs21	calibration	10545278	symptom_100	10545278	0.004153	1.7647859170101583	not_mentioned		not_mentioned	correct	ok	not_mentioned	released	unavailable
Haiku 4.5	imcs21	calibration	10545278	symptom_101	10545278	0.004153	1.7647859170101583	not_mentioned		not_mentioned	correct	ok	not_mentioned	released	unavailable
Haiku 4.5	imcs21	calibration	10545278	symptom_102	10545278	0.004153	1.7647859170101583	not_mentioned		not_mentioned	correct	ok	not_mentioned	released	unavailable
Haiku 4.5	imcs21	calibration	10545278	symptom_103	10545278	0.004153	1.7647859170101583	not_mentioned		not_mentioned	correct	ok	not_mentioned	released	unavailable
Haiku 4.5	imcs21	calibration	10545278	symptom_104	10545278	0.004153	1.7647859170101583	not_mentioned		not_mentioned	correct	ok	not_mentioned	released	unavailable
Haiku 4.5	imcs21	calibration	10545278	symptom_105	10545278	0.004153	1.7647859170101583	not_mentioned		not_mentioned	correct	ok	not_mentioned	released	unavailable
Haiku 4.5	imcs21	calibration	10545278	symptom_106	10545278	0.004153	1.7647859170101583	not_mentioned		not_mentioned	correct	ok	not_mentioned	released	unavailable
Haiku 4.5	imcs21	calibration	10545278	symptom_107	10545278	0.004153	1.7647859170101583	not_mentioned		not_mentioned	correct	ok	not_mentioned	released	unavailable
Haiku 4.5	imcs21	calibration	10545278	symptom_108	10545278	0.004153	1.7647859170101583	not_mentioned		not_mentioned	correct	ok	not_mentioned	released	unavailable
Haiku 4.5	imcs21	calibration	10545278	symptom_109	10545278	0.004153	1.7647859170101583	not_mentioned		not_mentioned	correct	ok	not_mentioned	released	unavailable
Haiku 4.5	imcs21	calibration	10545278	symptom_110	10545278	0.004153	1.7647859170101583	not_mentioned		not_mentioned	correct	ok	not_mentioned	released	unavailable
Haiku 4.5	imcs21	calibration	10545278	symptom_111	10545278	0.004153	1.7647859170101583	not_mentioned		not_mentioned	correct	ok	not_mentioned	released	unavailable
Haiku 4.5	imcs21	calibration	10545278	symptom_112	10545278	0.004153	1.7647859170101583	not_mentioned		not_mentioned	correct	ok	not_mentioned	released	unavailable
Haiku 4.5	imcs21	calibration	10545278	symptom_113	10545278	0.004153	1.7647859170101583	not_mentioned		not_mentioned	correct	ok	not_mentioned	released	unavailable
Haiku 4.5	imcs21	calibration	10545278	symptom_114	10545278	0.004153	1.7647859170101583	not_mentioned		not_mentioned	correct	ok	not_mentioned	released	unavailable
Haiku 4.5	imcs21	calibration	10545278	symptom_115	10545278	0.004153	1.7647859170101583	not_mentioned		not_mentioned	correct	ok	not_mentioned	released	unavailable
Haiku 4.5	imcs21	calibration	10545278	symptom_116	10545278	0.004153	1.7647859170101583	not_mentioned		not_mentioned	correct	ok	not_mentioned	released	unavailable
Haiku 4.5	imcs21	calibration	10545278	symptom_117	10545278	0.004153	1.7647859170101583	not_mentioned		not_mentioned	correct	ok	not_mentioned	released	unavailable
Haiku 4.5	imcs21	calibration	10545278	symptom_118	10545278	0.004153	1.7647859170101583	not_mentioned		not_mentioned	correct	ok	not_mentioned	released	unavailable
Haiku 4.5	imcs21	calibration	10545278	symptom_119	10545278	0.004153	1.7647859170101583	not_mentioned		not_mentioned	correct	ok	not_mentioned	released	unavailable
Haiku 4.5	imcs21	calibration	10545278	symptom_120	10545278	0.004153	1.7647859170101583	not_mentioned		not_mentioned	correct	ok	not_mentioned	released	unavailable
Haiku 4.5	imcs21	calibration	10545278	symptom_121	10545278	0.004153	1.7647859170101583	not_mentioned		not_mentioned	correct	ok	not_mentioned	released	unavailable
Haiku 4.5	imcs21	calibration	10545278	symptom_122	10545278	0.004153	1.7647859170101583	not_mentioned		not_mentioned	correct	ok	not_mentioned	released	unavailable
Haiku 4.5	imcs21	calibration	10545278	symptom_123	10545278	0.004153	1.7647859170101583	not_mentioned		not_mentioned	correct	ok	not_mentioned	released	unavailable
Haiku 4.5	imcs21	calibration	10545278	symptom_124	10545278	0.004153	1.7647859170101583	not_mentioned		not_mentioned	correct	ok	not_mentioned	released	unavailable
Haiku 4.5	imcs21	calibration	10545278	symptom_125	10545278	0.004153	1.7647859170101583	not_mentioned		not_mentioned	correct	ok	not_mentioned	released	unavailable
Haiku 4.5	imcs21	calibration	10545278	symptom_126	10545278	0.004153	1.7647859170101583	not_mentioned		not_mentioned	correct	ok	not_mentioned	released	unavailable
Haiku 4.5	imcs21	calibration	10545278	symptom_127	10545278	0.004153	1.7647859170101583	not_mentioned		not_mentioned	correct	ok	not_mentioned	released	unavailable
Haiku 4.5	imcs21	calibration	10545278	symptom_128	10545278	0.004153	1.7647859170101583	not_mentioned		not_mentioned	correct	ok	not_mentioned	released	unavailable
Haiku 4.5	imcs21	calibration	10545278	symptom_129	10545278	0.004153	1.7647859170101583	not_mentioned		not_mentioned	correct	ok	not_mentioned	released	unavailable
Haiku 4.5	imcs21	calibration	10545278	symptom_130	10545278	0.004153	1.7647859170101583	not_mentioned		not_mentioned	correct	ok	not_mentioned	released	unavailable
Haiku 4.5	imcs21	calibration	10545278	symptom_131	10545278	0.004153	1.7647859170101583	not_mentioned		not_mentioned	correct	ok	not_mentioned	released	unavailable
Haiku 4.5	imcs21	calibration	10545278	symptom_132	10545278	0.004153	1.7647859170101583	not_mentioned		not_mentioned	correct	ok	not_mentioned	released	unavailable
Haiku 4.5	imcs21	calibration	10545278	symptom_133	10545278	0.004153	1.7647859170101583	not_mentioned		not_mentioned	correct	ok	not_mentioned	released	unavailable
Haiku 4.5	imcs21	calibration	10545278	symptom_134	10545278	0.004153	1.7647859170101583	not_mentioned		not_mentioned	correct	ok	not_mentioned	released	unavailable
Haiku 4.5	imcs21	calibration	10545278	symptom_135	10545278	0.004153	1.7647859170101583	not_mentioned		not_mentioned	correct	ok	not_mentioned	released	unavailable
Haiku 4.5	imcs21	calibration	10545278	symptom_136	10545278	0.004153	1.7647859170101583	not_mentioned		not_mentioned	correct	ok	not_mentioned	released	unavailable
Haiku 4.5	imcs21	calibration	10545278	symptom_137	10545278	0.004153	1.7647859170101583	not_mentioned		not_mentioned	correct	ok	not_mentioned	released	unavailable
Haiku 4.5	imcs21	calibration	10545278	symptom_138	10545278	0.004153	1.7647859170101583	not_mentioned		not_mentioned	correct	ok	not_mentioned	released	unavailable
Haiku 4.5	imcs21	calibration	10545278	symptom_139	10545278	0.004153	1.7647859170101583	not_mentioned		not_mentioned	correct	ok	not_mentioned	released	unavailable
Haiku 4.5	imcs21	calibration	10545278	symptom_140	10545278	0.004153	1.7647859170101583	not_mentioned		not_mentioned	correct	ok	not_mentioned	released	unavailable
Haiku 4.5	imcs21	calibration	10545278	symptom_141	10545278	0.004153	1.7647859170101583	not_mentioned		not_mentioned	correct	ok	not_mentioned	released	unavailable
Haiku 4.5	imcs21	calibration	10545278	symptom_142	10545278	0.004153	1.7647859170101583	not_mentioned		not_mentioned	correct	ok	not_mentioned	released	unavailable
Haiku 4.5	imcs21	calibration	10545278	symptom_143	10545278	0.004153	1.7647859170101583	not_mentioned		not_mentioned	correct	ok	not_mentioned	released	unavailable
Haiku 4.5	imcs21	calibration	10545278	symptom_144	10545278	0.004153	1.7647859170101583	not_mentioned		not_mentioned	correct	ok	not_mentioned	released	unavailable
Haiku 4.5	imcs21	calibration	10545278	symptom_145	10545278	0.004153	1.7647859170101583	not_mentioned		not_mentioned	correct	ok	not_mentioned	released	unavailable
Haiku 4.5	imcs21	calibration	10545278	symptom_146	10545278	0.004153	1.7647859170101583	not_mentioned		not_mentioned	correct	ok	not_mentioned	released	unavailable
Haiku 4.5	imcs21	calibration	10545278	symptom_147	10545278	0.004153	1.7647859170101583	not_mentioned		not_mentioned	correct	ok	not_mentioned	released	unavailable
Haiku 4.5	imcs21	calibration	10545278	symptom_148	10545278	0.004153	1.7647859170101583	not_mentioned		not_mentioned	correct	ok	not_mentioned	released	unavailable
Haiku 4.5	imcs21	calibration	10545278	symptom_149	10545278	0.004153	1.7647859170101583	not_mentioned		not_mentioned	correct	ok	not_mentioned	released	unavailable
Haiku 4.5	imcs21	calibration	10545278	symptom_150	10545278	0.004153	1.7647859170101583	not_mentioned		not_mentioned	correct	ok	not_mentioned	released	unavailable
Haiku 4.5	imcs21	calibration	10545278	symptom_151	10545278	0.004153	1.7647859170101583	not_mentioned		not_mentioned	correct	ok	not_mentioned	released	unavailable
Haiku 4.5	imcs21	calibration	10545278	symptom_152	10545278	0.004153	1.7647859170101583	not_mentioned		not_mentioned	correct	ok	not_mentioned	released	unavailable
Haiku 4.5	imcs21	calibration	10545278	symptom_153	10545278	0.004153	1.7647859170101583	not_mentioned		not_mentioned	correct	ok	not_mentioned	released	unavailable
Haiku 4.5	imcs21	calibration	10545278	symptom_154	10545278	0.004153	1.7647859170101583	not_mentioned		not_mentioned	correct	ok	not_mentioned	released	unavailable
Haiku 4.5	imcs21	calibration	10545278	symptom_155	10545278	0.004153	1.7647859170101583	not_mentioned		not_mentioned	correct	ok	not_mentioned	released	unavailable
Haiku 4.5	imcs21	calibration	10545278	symptom_156	10545278	0.004153	1.7647859170101583	not_mentioned		not_mentioned	correct	ok	not_mentioned	released	unavailable
Haiku 4.5	imcs21	calibration	10545278	symptom_157	10545278	0.004153	1.7647859170101583	not_mentioned		not_mentioned	correct	ok	not_mentioned	released	unavailable
Haiku 4.5	imcs21	calibration	10545278	symptom_158	10545278	0.004153	1.7647859170101583	not_mentioned		not_mentioned	correct	ok	not_mentioned	released	unavailable
Haiku 4.5	imcs21	calibration	10545278	symptom_159	10545278	0.004153	1.7647859170101583	not_mentioned		not_mentioned	correct	ok	not_mentioned	released	unavailable
Haiku 4.5	imcs21	calibration	10545278	symptom_160	10545278	0.004153	1.7647859170101583	not_mentioned		not_mentioned	correct	ok	not_mentioned	released	unavailable
Haiku 4.5	imcs21	calibration	10545278	symptom_161	10545278	0.004153	1.7647859170101583	not_mentioned		not_mentioned	correct	ok	not_mentioned	released	unavailable
Haiku 4.5	imcs21	calibration	10545278	symptom_162	10545278	0.004153	1.7647859170101583	not_mentioned		not_mentioned	correct	ok	not_mentioned	released	unavailable
Haiku 4.5	imcs21	calibration	10545278	symptom_163	10545278	0.004153	1.7647859170101583	not_mentioned		not_mentioned	correct	ok	not_mentioned	released	unavailable
Haiku 4.5	imcs21	calibration	10545278	symptom_164	10545278	0.004153	1.7647859170101583	not_mentioned		not_mentioned	correct	ok	not_mentioned	released	unavailable
Haiku 4.5	imcs21	calibration	10545278	symptom_165	10545278	0.004153	1.7647859170101583	not_mentioned		not_mentioned	correct	ok	not_mentioned	released	unavailable
Haiku 4.5	imcs21	calibration	10545278	symptom_166	10545278	0.004153	1.7647859170101583	not_mentioned		not_mentioned	correct	ok	not_mentioned	released	unavailable
Haiku 4.5	imcs21	calibration	10545278	symptom_167	10545278	0.004153	1.7647859170101583	not_mentioned		not_mentioned	correct	ok	not_mentioned	released	unavailable
Haiku 4.5	imcs21	calibration	10545278	symptom_168	10545278	0.004153	1.7647859170101583	not_mentioned		not_mentioned	correct	ok	not_mentioned	released	unavailable
Haiku 4.5	imcs21	calibration	10545278	symptom_169	10545278	0.004153	1.7647859170101583	not_mentioned		not_mentioned	correct	ok	not_mentioned	released	unavailable
Haiku 4.5	imcs21	calibration	10545278	symptom_170	10545278	0.004153	1.7647859170101583	not_mentioned		not_mentioned	correct	ok	not_mentioned	released	unavailable
Haiku 4.5	imcs21	calibration	10545278	symptom_171	10545278	0.004153	1.7647859170101583	not_mentioned		not_mentioned	correct	ok	not_mentioned	released	unavailable
Haiku 4.5	imcs21	calibration	10545278	symptom_172	10545278	0.004153	1.7647859170101583	not_mentioned		not_mentioned	correct	ok	not_mentioned	released	unavailable
Haiku 4.5	imcs21	calibration	10545278	symptom_173	10545278	0.004153	1.7647859170101583	not_mentioned		not_mentioned	correct	ok	not_mentioned	released	unavailable
Haiku 4.5	imcs21	calibration	10545278	symptom_174	10545278	0.004153	1.7647859170101583	not_mentioned		not_mentioned	correct	ok	not_mentioned	released	unavailable
Haiku 4.5	imcs21	calibration	10545278	symptom_175	10545278	0.004153	1.7647859170101583	not_mentioned		not_mentioned	correct	ok	not_mentioned	released	unavailable
Haiku 4.5	imcs21	calibration	10545278	symptom_176	10545278	0.004153	1.7647859170101583	not_mentioned		not_mentioned	correct	ok	not_mentioned	released	unavailable
Haiku 4.5	imcs21	calibration	10545278	symptom_177	10545278	0.004153	1.7647859170101583	not_mentioned		not_mentioned	correct	ok	not_mentioned	released	unavailable
Haiku 4.5	imcs21	calibration	10545278	symptom_178	10545278	0.004153	1.7647859170101583	not_mentioned		not_mentioned	correct	ok	not_mentioned	released	unavailable
Haiku 4.5	imcs21	calibration	10545278	symptom_179	10545278	0.004153	1.7647859170101583	not_mentioned		not_mentioned	correct	ok	not_mentioned	released	unavailable
Haiku 4.5	imcs21	calibration	10545278	symptom_180	10545278	0.004153	1.7647859170101583	not_mentioned		not_mentioned	correct	ok	not_mentioned	released	unavailable
Haiku 4.5	imcs21	calibration	10545278	symptom_181	10545278	0.004153	1.7647859170101583	not_mentioned		not_mentioned	correct	ok	not_mentioned	released	unavailable
Haiku 4.5	imcs21	calibration	10545278	symptom_182	10545278	0.004153	1.7647859170101583	not_mentioned		not_mentioned	correct	ok	not_mentioned	released	unavailable
Haiku 4.5	imcs21	calibration	10545278	symptom_183	10545278	0.004153	1.7647859170101583	not_mentioned		not_mentioned	correct	ok	not_mentioned	released	unavailable
Haiku 4.5	imcs21	calibration	10545278	symptom_184	10545278	0.004153	1.7647859170101583	not_mentioned		not_mentioned	correct	ok	not_mentioned	released	unavailable
Haiku 4.5	imcs21	calibration	10545278	symptom_185	10545278	0.004153	1.7647859170101583	not_mentioned		not_mentioned	correct	ok	not_mentioned	released	unavailable
Haiku 4.5	imcs21	calibration	10545278	symptom_186	10545278	0.004153	1.7647859170101583	not_mentioned		not_mentioned	correct	ok	not_mentioned	released	unavailable
Haiku 4.5	imcs21	calibration	10545278	symptom_187	10545278	0.004153	1.7647859170101583	not_mentioned		not_mentioned	correct	ok	not_mentioned	released	unavailable
Haiku 4.5	imcs21	calibration	10545278	symptom_188	10545278	0.004153	1.7647859170101583	not_mentioned		not_mentioned	correct	ok	not_mentioned	released	unavailable
Haiku 4.5	imcs21	calibration	10545278	symptom_189	10545278	0.004153	1.7647859170101583	not_mentioned		not_mentioned	correct	ok	not_mentioned	released	unavailable
Haiku 4.5	imcs21	calibration	10545278	symptom_190	10545278	0.004153	1.7647859170101583	not_mentioned		not_mentioned	correct	ok	not_mentioned	released	unavailable
Haiku 4.5	imcs21	calibration	10545278	symptom_191	10545278	0.004153	1.7647859170101583	not_mentioned		not_mentioned	correct	ok	not_mentioned	released	unavailable
Haiku 4.5	imcs21	calibration	10545278	symptom_192	10545278	0.004153	1.7647859170101583	not_mentioned		not_mentioned	correct	ok	not_mentioned	released	unavailable
Haiku 4.5	imcs21	calibration	10545278	symptom_193	10545278	0.004153	1.7647859170101583	not_mentioned		not_mentioned	correct	ok	not_mentioned	released	unavailable
Haiku 4.5	imcs21	calibration	10545278	symptom_194	10545278	0.004153	1.7647859170101583	not_mentioned		not_mentioned	correct	ok	not_mentioned	released	unavailable
Haiku 4.5	imcs21	calibration	10545278	symptom_195	10545278	0.004153	1.7647859170101583	not_mentioned		not_mentioned	correct	ok	not_mentioned	released	unavailable
Haiku 4.5	imcs21	calibration	10545278	symptom_196	10545278	0.004153	1.7647859170101583	not_mentioned		not_mentioned	correct	ok	not_mentioned	released	unavailable
Haiku 4.5	imcs21	calibration	10545278	symptom_197	10545278	0.004153	1.7647859170101583	not_mentioned		not_mentioned	correct	ok	not_mentioned	released	unavailable
Haiku 4.5	imcs21	calibration	10545278	symptom_198	10545278	0.004153	1.7647859170101583	not_mentioned		not_mentioned	correct	ok	not_mentioned	released	unavailable
Haiku 4.5	imcs21	calibration	10545278	symptom_199	10545278	0.004153	1.7647859170101583	not_mentioned		not_mentioned	correct	ok	not_mentioned	released	unavailable
Haiku 4.5	imcs21	calibration	10545278	symptom_200	10545278	0.004153	1.7647859170101583	not_mentioned		not_mentioned	correct	ok	not_mentioned	released	unavailable
Haiku 4.5	imcs21	calibration	10545278	symptom_201	10545278	0.004153	1.7647859170101583	not_mentioned		not_mentioned	correct	ok	not_mentioned	released	unavailable
Haiku 4.5	imcs21	calibration	10545278	symptom_202	10545278	0.004153	1.7647859170101583	not_mentioned		not_mentioned	correct	ok	not_mentioned	released	unavailable
Haiku 4.5	imcs21	calibration	10545278	symptom_203	10545278	0.004153	1.7647859170101583	not_mentioned		not_mentioned	correct	ok	not_mentioned	released	unavailable
Haiku 4.5	imcs21	calibration	10545278	symptom_204	10545278	0.004153	1.7647859170101583	not_mentioned		not_mentioned	correct	ok	not_mentioned	released	unavailable
Haiku 4.5	imcs21	calibration	10545278	symptom_205	10545278	0.004153	1.7647859170101583	not_mentioned		not_mentioned	correct	ok	not_mentioned	released	unavailable
Haiku 4.5	imcs21	calibration	10545278	symptom_206	10545278	0.004153	1.7647859170101583	not_mentioned		not_mentioned	correct	ok	not_mentioned	released	unavailable
Haiku 4.5	imcs21	calibration	10545278	symptom_207	10545278	0.004153	1.7647859170101583	not_mentioned		not_mentioned	correct	ok	not_mentioned	released	unavailable
Haiku 4.5	imcs21	calibration	10545278	symptom_208	10545278	0.004153	1.7647859170101583	not_mentioned		not_mentioned	correct	ok	not_mentioned	released	unavailable
Haiku 4.5	imcs21	calibration	10545278	symptom_209	10545278	0.004153	1.7647859170101583	not_mentioned		not_mentioned	correct	ok	not_mentioned	released	unavailable
Haiku 4.5	imcs21	calibration	10545278	symptom_210	10545278	0.004153	1.7647859170101583	not_mentioned		not_mentioned	correct	ok	not_mentioned	released	unavailable
Haiku 4.5	imcs21	calibration	10545278	symptom_211	10545278	0.004153	1.7647859170101583	not_mentioned		not_mentioned	correct	ok	not_mentioned	released	unavailable
Haiku 4.5	imcs21	calibration	10545278	symptom_212	10545278	0.004153	1.7647859170101583	not_mentioned		not_mentioned	correct	ok	not_mentioned	released	unavailable
Haiku 4.5	imcs21	calibration	10545278	symptom_213	10545278	0.004153	1.7647859170101583	not_mentioned		not_mentioned	correct	ok	not_mentioned	released	unavailable
Haiku 4.5	imcs21	calibration	10545278	symptom_214	10545278	0.004153	1.7647859170101583	not_mentioned		not_mentioned	correct	ok	not_mentioned	released	unavailable
Haiku 4.5	imcs21	calibration	10545278	symptom_215	10545278	0.004153	1.7647859170101583	not_mentioned		not_mentioned	correct	ok	not_mentioned	released	unavailable
Haiku 4.5	imcs21	calibration	10545278	symptom_216	10545278	0.004153	1.7647859170101583	not_mentioned		not_mentioned	correct	ok	not_mentioned	released	unavailable
Haiku 4.5	imcs21	calibration	10545278	symptom_217	10545278	0.004153	1.7647859170101583	not_mentioned		not_mentioned	correct	ok	not_mentioned	released	unavailable
Haiku 4.5	imcs21	calibration	10545278	symptom_218	10545278	0.004153	1.7647859170101583	not_mentioned		not_mentioned	correct	ok	not_mentioned	released	unavailable
Haiku 4.5	imcs21	calibration	10545278	symptom_219	10545278	0.004153	1.7647859170101583	not_mentioned		not_mentioned	correct	ok	not_mentioned	released	unavailable
Haiku 4.5	imcs21	calibration	10545278	symptom_220	10545278	0.004153	1.7647859170101583	not_mentioned		not_mentioned	correct	ok	not_mentioned	released	unavailable
Haiku 4.5	imcs21	calibration	10545278	symptom_221	10545278	0.004153	1.7647859170101583	not_mentioned		not_mentioned	correct	ok	not_mentioned	released	unavailable
Haiku 4.5	imcs21	calibration	10545278	symptom_222	10545278	0.004153	1.7647859170101583	not_mentioned		not_mentioned	correct	ok	not_mentioned	released	unavailable
Haiku 4.5	imcs21	calibration	10545278	symptom_223	10545278	0.004153	1.7647859170101583	not_mentioned		not_mentioned	correct	ok	not_mentioned	released	unavailable
Haiku 4.5	imcs21	calibration	10545278	symptom_224	10545278	0.004153	1.7647859170101583	not_mentioned		not_mentioned	correct	ok	not_mentioned	released	unavailable
Haiku 4.5	imcs21	calibration	10545278	symptom_225	10545278	0.004153	1.7647859170101583	not_mentioned		not_mentioned	correct	ok	not_mentioned	released	unavailable
Haiku 4.5	imcs21	calibration	10545278	symptom_226	10545278	0.004153	1.7647859170101583	not_mentioned		not_mentioned	correct	ok	not_mentioned	released	unavailable
Haiku 4.5	imcs21	calibration	10545278	symptom_227	10545278	0.004153	1.7647859170101583	not_mentioned		not_mentioned	correct	ok	not_mentioned	released	unavailable
Haiku 4.5	imcs21	calibration	10545278	symptom_228	10545278	0.004153	1.7647859170101583	not_mentioned		not_mentioned	correct	ok	not_mentioned	released	unavailable
Haiku 4.5	imcs21	calibration	10545278	symptom_229	10545278	0.004153	1.7647859170101583	not_mentioned		not_mentioned	correct	ok	not_mentioned	released	unavailable
Haiku 4.5	imcs21	calibration	10545278	symptom_230	10545278	0.004153	1.7647859170101583	not_mentioned		not_mentioned	correct	ok	not_mentioned	released	unavailable
Haiku 4.5	imcs21	calibration	10545278	symptom_231	10545278	0.004153	1.7647859170101583	not_mentioned		not_mentioned	correct	ok	not_mentioned	released	unavailable
Haiku 4.5	imcs21	calibration	10545278	symptom_232	10545278	0.004153	1.7647859170101583	not_mentioned		not_mentioned	correct	ok	not_mentioned	released	unavailable
Haiku 4.5	imcs21	calibration	10545278	symptom_233	10545278	0.004153	1.7647859170101583	not_mentioned		not_mentioned	correct	ok	not_mentioned	released	unavailable
Haiku 4.5	imcs21	calibration	10545278	symptom_234	10545278	0.004153	1.7647859170101583	not_mentioned		not_mentioned	correct	ok	not_mentioned	released	unavailable
Haiku 4.5	imcs21	calibration	10545278	symptom_235	10545278	0.004153	1.7647859170101583	not_mentioned		not_mentioned	correct	ok	not_mentioned	released	unavailable
Haiku 4.5	imcs21	calibration	10545278	symptom_236	10545278	0.004153	1.7647859170101583	not_mentioned		not_mentioned	correct	ok	not_mentioned	released	unavailable
Haiku 4.5	imcs21	calibration	10545278	symptom_237	10545278	0.004153	1.7647859170101583	not_mentioned		not_mentioned	correct	ok	not_mentioned	released	unavailable
Haiku 4.5	imcs21	calibration	10545278	symptom_238	10545278	0.004153	1.7647859170101583	not_mentioned		not_mentioned	correct	ok	not_mentioned	released	unavailable
Haiku 4.5	imcs21	calibration	10545278	symptom_239	10545278	0.004153	1.7647859170101583	not_mentioned		not_mentioned	correct	ok	not_mentioned	released	unavailable
Haiku 4.5	imcs21	calibration	10545278	symptom_240	10545278	0.004153	1.7647859170101583	not_mentioned		not_mentioned	correct	ok	not_mentioned	released	unavailable
Haiku 4.5	imcs21	calibration	10545278	symptom_241	10545278	0.004153	1.7647859170101583	not_mentioned		not_mentioned	correct	ok	not_mentioned	released	unavailable
Haiku 4.5	imcs21	calibration	10545278	symptom_242	10545278	0.004153	1.7647859170101583	not_mentioned		not_mentioned	correct	ok	not_mentioned	released	unavailable
Haiku 4.5	imcs21	calibration	10545278	symptom_243	10545278	0.004153	1.7647859170101583	not_mentioned		not_mentioned	correct	ok	not_mentioned	released	unavailable
Haiku 4.5	imcs21	calibration	10545278	symptom_244	10545278	0.004153	1.7647859170101583	not_mentioned		not_mentioned	correct	ok	not_mentioned	released	unavailable
Haiku 4.5	imcs21	calibration	10545278	symptom_245	10545278	0.004153	1.7647859170101583	not_mentioned		not_mentioned	correct	ok	not_mentioned	released	unavailable
Haiku 4.5	imcs21	calibration	10545278	symptom_246	10545278	0.004153	1.7647859170101583	not_mentioned		not_mentioned	correct	ok	not_mentioned	released	unavailable
Haiku 4.5	imcs21	calibration	10545278	symptom_247	10545278	0.004153	1.7647859170101583	not_mentioned		not_mentioned	correct	ok	not_mentioned	released	unavailable
Haiku 4.5	imcs21	calibration	10545278	symptom_248	10545278	0.004153	1.7647859170101583	not_mentioned		not_mentioned	correct	ok	not_mentioned	released	unavailable
Haiku 4.5	imcs21	calibration	10545278	symptom_249	10545278	0.004153	1.7647859170101583	not_mentioned		not_mentioned	correct	ok	not_mentioned	released	unavailable
Haiku 4.5	imcs21	calibration	10545278	symptom_250	10545278	0.004153	1.7647859170101583	not_mentioned		not_mentioned	correct	ok	not_mentioned	released	unavailable
Haiku 4.5	imcs21	calibration	10545278	symptom_251	10545278	0.004153	1.7647859170101583	not_mentioned		not_mentioned	correct	ok	not_mentioned	released	unavailable
Haiku 4.5	imcs21	calibration	10545278	symptom_252	10545278	0.004153	1.7647859170101583	not_mentioned		not_mentioned	correct	ok	not_mentioned	released	unavailable
Haiku 4.5	imcs21	calibration	10545278	symptom_253	10545278	0.004153	1.7647859170101583	not_mentioned		not_mentioned	correct	ok	not_mentioned	released	unavailable
Haiku 4.5	imcs21	calibration	10545278	symptom_254	10545278	0.004153	1.7647859170101583	not_mentioned		not_mentioned	correct	ok	not_mentioned	released	unavailable
Haiku 4.5	imcs21	calibration	10545278	symptom_255	10545278	0.004153	1.7647859170101583	not_mentioned		not_mentioned	correct	ok	not_mentioned	released	unavailable
Haiku 4.5	imcs21	calibration	10545278	symptom_256	10545278	0.004153	1.7647859170101583	not_mentioned		not_mentioned	correct	ok	not_mentioned	released	unavailable
Haiku 4.5	imcs21	calibration	10545278	symptom_257	10545278	0.004153	1.7647859170101583	not_mentioned		not_mentioned	correct	ok	not_mentioned	released	unavailable
Haiku 4.5	imcs21	calibration	10545278	symptom_258	10545278	0.004153	1.7647859170101583	not_mentioned		not_mentioned	correct	ok	not_mentioned	released	unavailable
Haiku 4.5	imcs21	calibration	10545278	symptom_259	10545278	0.004153	1.7647859170101583	not_mentioned		not_mentioned	correct	ok	not_mentioned	released	unavailable
Haiku 4.5	imcs21	calibration	10545278	symptom_260	10545278	0.004153	1.7647859170101583	not_mentioned		not_mentioned	correct	ok	not_mentioned	released	unavailable
Haiku 4.5	imcs21	calibration	10545278	symptom_261	10545278	0.004153	1.7647859170101583	not_mentioned		not_mentioned	correct	ok	not_mentioned	released	unavailable
Haiku 4.5	imcs21	calibration	10545278	symptom_262	10545278	0.004153	1.7647859170101583	not_mentioned		not_mentioned	correct	ok	not_mentioned	released	unavailable
Haiku 4.5	imcs21	calibration	10545278	symptom_263	10545278	0.004153	1.7647859170101583	not_mentioned		not_mentioned	correct	ok	not_mentioned	released	unavailable
Haiku 4.5	imcs21	calibration	10545278	symptom_264	10545278	0.004153	1.7647859170101583	not_mentioned		not_mentioned	correct	ok	not_mentioned	released	unavailable
Haiku 4.5	imcs21	calibration	10545278	symptom_265	10545278	0.004153	1.7647859170101583	not_mentioned		not_mentioned	correct	ok	not_mentioned	released	unavailable
Haiku 4.5	imcs21	calibration	10545278	symptom_266	10545278	0.004153	1.7647859170101583	not_mentioned		not_mentioned	correct	ok	not_mentioned	released	unavailable
Haiku 4.5	imcs21	calibration	10545278	symptom_267	10545278	0.004153	1.7647859170101583	not_mentioned		not_mentioned	correct	ok	not_mentioned	released	unavailable
Haiku 4.5	imcs21	calibration	10545278	symptom_268	10545278	0.004153	1.7647859170101583	not_mentioned		not_mentioned	correct	ok	not_mentioned	released	unavailable
Haiku 4.5	imcs21	calibration	10545278	symptom_269	10545278	0.004153	1.7647859170101583	not_mentioned		not_mentioned	correct	ok	not_mentioned	released	unavailable
Haiku 4.5	imcs21	calibration	10545278	symptom_270	10545278	0.004153	1.7647859170101583	not_mentioned		not_mentioned	correct	ok	not_mentioned	released	unavailable
Haiku 4.5	imcs21	calibration	10545278	symptom_271	10545278	0.004153	1.7647859170101583	not_mentioned		not_mentioned	correct	ok	not_mentioned	released	unavailable
Haiku 4.5	imcs21	calibration	10545278	symptom_272	10545278	0.004153	1.7647859170101583	not_mentioned		not_mentioned	correct	ok	not_mentioned	released	unavailable
Haiku 4.5	imcs21	calibration	10545278	symptom_273	10545278	0.004153	1.7647859170101583	not_mentioned		not_mentioned	correct	ok	not_mentioned	released	unavailable
Haiku 4.5	imcs21	calibration	10545278	symptom_274	10545278	0.004153	1.7647859170101583	not_mentioned		not_mentioned	correct	ok	not_mentioned	released	unavailable
Haiku 4.5	imcs21	calibration	10545278	symptom_275	10545278	0.004153	1.7647859170101583	not_mentioned		not_mentioned	correct	ok	not_mentioned	released	unavailable
Haiku 4.5	imcs21	calibration	10545278	symptom_276	10545278	0.004153	1.7647859170101583	not_mentioned		not_mentioned	correct	ok	not_mentioned	released	unavailable
Haiku 4.5	imcs21	calibration	10545278	symptom_277	10545278	0.004153	1.7647859170101583	not_mentioned		not_mentioned	correct	ok	not_mentioned	released	unavailable
Haiku 4.5	imcs21	calibration	10545278	symptom_278	10545278	0.004153	1.7647859170101583	not_mentioned		not_mentioned	correct	ok	not_mentioned	released	unavailable
Haiku 4.5	imcs21	calibration	10545278	symptom_279	10545278	0.004153	1.7647859170101583	not_mentioned		not_mentioned	correct	ok	not_mentioned	released	unavailable
Haiku 4.5	imcs21	calibration	10545278	symptom_280	10545278	0.004153	1.7647859170101583	not_mentioned		not_mentioned	correct	ok	not_mentioned	released	unavailable
Haiku 4.5	imcs21	calibration	10545278	symptom_281	10545278	0.004153	1.7647859170101583	not_mentioned		not_mentioned	correct	ok	not_mentioned	released	unavailable
Haiku 4.5	imcs21	calibration	10545278	symptom_282	10545278	0.004153	1.7647859170101583	not_mentioned		not_mentioned	correct	ok	not_mentioned	released	unavailable
Haiku 4.5	imcs21	calibration	10545278	symptom_283	10545278	0.004153	1.7647859170101583	not_mentioned		not_mentioned	correct	ok	not_mentioned	released	unavailable
Haiku 4.5	imcs21	calibration	10545278	symptom_284	10545278	0.004153	1.7647859170101583	not_mentioned		not_mentioned	correct	ok	not_mentioned	released	unavailable
Haiku 4.5	imcs21	calibration	10545278	symptom_285	10545278	0.004153	1.7647859170101583	not_mentioned		not_mentioned	correct	ok	not_mentioned	released	unavailable
Haiku 4.5	imcs21	calibration	10545278	symptom_286	10545278	0.004153	1.7647859170101583	not_mentioned		not_mentioned	correct	ok	not_mentioned	released	unavailable
Haiku 4.5	imcs21	calibration	10545278	symptom_287	10545278	0.004153	1.7647859170101583	not_mentioned		not_mentioned	correct	ok	not_mentioned	released	unavailable
Haiku 4.5	imcs21	calibration	10545278	symptom_288	10545278	0.004153	1.7647859170101583	not_mentioned		not_mentioned	correct	ok	not_mentioned	released	unavailable
Haiku 4.5	imcs21	calibration	10545278	symptom_289	10545278	0.004153	1.7647859170101583	not_mentioned		not_mentioned	correct	ok	not_mentioned	released	unavailable
Haiku 4.5	imcs21	calibration	10545278	symptom_290	10545278	0.004153	1.7647859170101583	not_mentioned		not_mentioned	correct	ok	not_mentioned	released	unavailable
Haiku 4.5	imcs21	calibration	10545278	symptom_291	10545278	0.004153	1.7647859170101583	not_mentioned		not_mentioned	correct	ok	not_mentioned	released	unavailable
Haiku 4.5	imcs21	calibration	10545278	symptom_292	10545278	0.004153	1.7647859170101583	not_mentioned		not_mentioned	correct	ok	not_mentioned	released	unavailable
Haiku 4.5	imcs21	calibration	10545278	symptom_293	10545278	0.004153	1.7647859170101583	not_mentioned		not_mentioned	correct	ok	not_mentioned	released	unavailable
Haiku 4.5	imcs21	calibration	10545278	symptom_294	10545278	0.004153	1.7647859170101583	not_mentioned		not_mentioned	correct	ok	not_mentioned	released	unavailable
Haiku 4.5	imcs21	calibration	10545278	symptom_295	10545278	0.004153	1.7647859170101583	not_mentioned		not_mentioned	correct	ok	not_mentioned	released	unavailable
Haiku 4.5	imcs21	calibration	10545278	symptom_296	10545278	0.004153	1.7647859170101583	not_mentioned		not_mentioned	correct	ok	not_mentioned	released	unavailable
Haiku 4.5	imcs21	calibration	10545278	symptom_297	10545278	0.004153	1.7647859170101583	not_mentioned		not_mentioned	correct	ok	not_mentioned	released	unavailable
Haiku 4.5	imcs21	calibration	10545278	symptom_298	10545278	0.004153	1.7647859170101583	not_mentioned		not_mentioned	correct	ok	not_mentioned	released	unavailable
Haiku 4.5	imcs21	calibration	10545278	symptom_299	10545278	0.004153	1.7647859170101583	not_mentioned		not_mentioned	correct	ok	not_mentioned	released	unavailable
Haiku 4.5	imcs21	calibration	10545278	symptom_300	10545278	0.004153	1.7647859170101583	not_mentioned		not_mentioned	correct	ok	not_mentioned	released	unavailable
Haiku 4.5	imcs21	calibration	10545278	symptom_301	10545278	0.004153	1.7647859170101583	not_mentioned		not_mentioned	correct	ok	not_mentioned	released	unavailable
Haiku 4.5	imcs21	calibration	10545278	symptom_302	10545278	0.004153	1.7647859170101583	not_mentioned		not_mentioned	correct	ok	not_mentioned	released	unavailable
Haiku 4.5	imcs21	calibration	10545278	symptom_303	10545278	0.004153	1.7647859170101583	not_mentioned		not_mentioned	correct	ok	not_mentioned	released	unavailable
Haiku 4.5	imcs21	calibration	10545278	symptom_304	10545278	0.004153	1.7647859170101583	not_mentioned		not_mentioned	correct	ok	not_mentioned	released	unavailable
Haiku 4.5	imcs21	calibration	10545278	symptom_305	10545278	0.004153	1.7647859170101583	not_mentioned		not_mentioned	correct	ok	not_mentioned	released	unavailable
Haiku 4.5	imcs21	calibration	10545278	symptom_306	10545278	0.004153	1.7647859170101583	not_mentioned		not_mentioned	correct	ok	not_mentioned	released	unavailable
Haiku 4.5	imcs21	calibration	10545278	symptom_307	10545278	0.004153	1.7647859170101583	not_mentioned		not_mentioned	correct	ok	not_mentioned	released	unavailable
Haiku 4.5	imcs21	calibration	10545278	symptom_308	10545278	0.004153	1.7647859170101583	not_mentioned		not_mentioned	correct	ok	not_mentioned	released	unavailable
Haiku 4.5	imcs21	calibration	10545278	symptom_309	10545278	0.004153	1.7647859170101583	not_mentioned		not_mentioned	correct	ok	not_mentioned	released	unavailable
Haiku 4.5	imcs21	calibration	10545278	symptom_310	10545278	0.004153	1.7647859170101583	not_mentioned		not_mentioned	correct	ok	not_mentioned	released	unavailable
Haiku 4.5	imcs21	calibration	10545278	symptom_311	10545278	0.004153	1.7647859170101583	not_mentioned		not_mentioned	correct	ok	not_mentioned	released	unavailable
Haiku 4.5	imcs21	calibration	10545278	symptom_312	10545278	0.004153	1.7647859170101583	not_mentioned		not_mentioned	correct	ok	not_mentioned	released	unavailable
Haiku 4.5	imcs21	calibration	10545278	symptom_313	10545278	0.004153	1.7647859170101583	not_mentioned		not_mentioned	correct	ok	not_mentioned	released	unavailable
Haiku 4.5	imcs21	calibration	10545278	symptom_314	10545278	0.004153	1.7647859170101583	not_mentioned		not_mentioned	correct	ok	not_mentioned	released	unavailable
Haiku 4.5	imcs21	calibration	10545278	symptom_315	10545278	0.004153	1.7647859170101583	not_mentioned		not_mentioned	correct	ok	not_mentioned	released	unavailable
Haiku 4.5	imcs21	calibration	10545278	symptom_316	10545278	0.004153	1.7647859170101583	not_mentioned		not_mentioned	correct	ok	not_mentioned	released	unavailable
Haiku 4.5	imcs21	calibration	10545278	symptom_317	10545278	0.004153	1.7647859170101583	not_mentioned		not_mentioned	correct	ok	not_mentioned	released	unavailable
Haiku 4.5	imcs21	calibration	10545278	symptom_318	10545278	0.004153	1.7647859170101583	not_mentioned		not_mentioned	correct	ok	not_mentioned	released	unavailable
Haiku 4.5	imcs21	calibration	10545278	symptom_319	10545278	0.004153	1.7647859170101583	not_mentioned		not_mentioned	correct	ok	not_mentioned	released	unavailable
Haiku 4.5	imcs21	calibration	10545278	symptom_320	10545278	0.004153	1.7647859170101583	not_mentioned		not_mentioned	correct	ok	not_mentioned	released	unavailable
Haiku 4.5	imcs21	calibration	10545278	symptom_321	10545278	0.004153	1.7647859170101583	not_mentioned		not_mentioned	correct	ok	not_mentioned	released	unavailable
Haiku 4.5	imcs21	calibration	10545278	symptom_322	10545278	0.004153	1.7647859170101583	not_mentioned		not_mentioned	correct	ok	not_mentioned	released	unavailable
Haiku 4.5	imcs21	calibration	10545278	symptom_323	10545278	0.004153	1.7647859170101583	not_mentioned		not_mentioned	correct	ok	not_mentioned	released	unavailable
Haiku 4.5	imcs21	calibration	10545278	symptom_324	10545278	0.004153	1.7647859170101583	not_mentioned		not_mentioned	correct	ok	not_mentioned	released	unavailable
Haiku 4.5	imcs21	calibration	10545278	symptom_325	10545278	0.004153	1.7647859170101583	not_mentioned		not_mentioned	correct	ok	not_mentioned	released	unavailable
Haiku 4.5	imcs21	calibration	10545278	symptom_326	10545278	0.004153	1.7647859170101583	not_mentioned		not_mentioned	correct	ok	not_mentioned	released	unavailable
Haiku 4.5	imcs21	calibration	10545278	symptom_327	10545278	0.004153	1.7647859170101583	not_mentioned		not_mentioned	correct	ok	not_mentioned	released	unavailable
Haiku 4.5	imcs21	calibration	10545278	symptom_328	10545278	0.004153	1.7647859170101583	not_mentioned		not_mentioned	correct	ok	not_mentioned	released	unavailable
Haiku 4.5	imcs21	calibration	10545278	symptom_329	10545278	0.004153	1.7647859170101583	not_mentioned		not_mentioned	correct	ok	not_mentioned	released	unavailable
Haiku 4.5	imcs21	calibration	10545278	symptom_330	10545278	0.004153	1.7647859170101583	not_mentioned		not_mentioned	correct	ok	not_mentioned	released	unavailable
Haiku 4.5	imcs21	calibration	10545315	symptom_000	10545315	0.003986	1.6593042081221938	not_mentioned		not_mentioned	correct	ok	not_mentioned	released	unavailable
Haiku 4.5	imcs21	calibration	10545315	symptom_001	10545315	0.003986	1.6593042081221938	positive	0.95	positive	correct	ok	positive	released	reported_percentage
Haiku 4.5	imcs21	calibration	10545315	symptom_002	10545315	0.003986	1.6593042081221938	positive	0.9	positive	correct	ok	positive	released	reported_percentage
Haiku 4.5	imcs21	calibration	10545315	symptom_003	10545315	0.003986	1.6593042081221938	positive	0.95	positive	correct	ok	positive	released	reported_percentage
Haiku 4.5	imcs21	calibration	10545315	symptom_004	10545315	0.003986	1.6593042081221938	not_mentioned		not_mentioned	correct	ok	not_mentioned	released	unavailable
Haiku 4.5	imcs21	calibration	10545315	symptom_005	10545315	0.003986	1.6593042081221938	not_mentioned		not_mentioned	correct	ok	not_mentioned	released	unavailable
Haiku 4.5	imcs21	calibration	10545315	symptom_006	10545315	0.003986	1.6593042081221938	positive	0.85	not_mentioned	incorrect	ok	not_mentioned	released	reported_percentage
Haiku 4.5	imcs21	calibration	10545315	symptom_007	10545315	0.003986	1.6593042081221938	not_mentioned		positive	incorrect	ok	positive	released	unavailable
Haiku 4.5	imcs21	calibration	10545315	symptom_008	10545315	0.003986	1.6593042081221938	not_mentioned		not_mentioned	correct	ok	not_mentioned	released	unavailable
Haiku 4.5	imcs21	calibration	10545315	symptom_009	10545315	0.003986	1.6593042081221938	not_mentioned		positive	incorrect	ok	positive	released	unavailable
Haiku 4.5	imcs21	calibration	10545315	symptom_010	10545315	0.003986	1.6593042081221938	not_mentioned		not_mentioned	correct	ok	not_mentioned	released	unavailable
Haiku 4.5	imcs21	calibration	10545315	symptom_011	10545315	0.003986	1.6593042081221938	not_mentioned		not_mentioned	correct	ok	not_mentioned	released	unavailable
Haiku 4.5	imcs21	calibration	10545315	symptom_012	10545315	0.003986	1.6593042081221938	not_mentioned		not_mentioned	correct	ok	not_mentioned	released	unavailable
Haiku 4.5	imcs21	calibration	10545315	symptom_013	10545315	0.003986	1.6593042081221938	not_mentioned		not_mentioned	correct	ok	not_mentioned	released	unavailable
Haiku 4.5	imcs21	calibration	10545315	symptom_014	10545315	0.003986	1.6593042081221938	uncertain	0.7	uncertain	correct	ok	uncertain	released	reported_percentage
Haiku 4.5	imcs21	calibration	10545315	symptom_015	10545315	0.003986	1.6593042081221938	not_mentioned		positive	incorrect	ok	positive	released	unavailable
Haiku 4.5	imcs21	calibration	10545315	symptom_016	10545315	0.003986	1.6593042081221938	not_mentioned		not_mentioned	correct	ok	not_mentioned	released	unavailable
Haiku 4.5	imcs21	calibration	10545315	symptom_017	10545315	0.003986	1.6593042081221938	not_mentioned		uncertain	incorrect	ok	uncertain	released	unavailable
Haiku 4.5	imcs21	calibration	10545315	symptom_018	10545315	0.003986	1.6593042081221938	not_mentioned		not_mentioned	correct	ok	not_mentioned	released	unavailable
Haiku 4.5	imcs21	calibration	10545315	symptom_019	10545315	0.003986	1.6593042081221938	not_mentioned		not_mentioned	correct	ok	not_mentioned	released	unavailable
Haiku 4.5	imcs21	calibration	10545315	symptom_020	10545315	0.003986	1.6593042081221938	not_mentioned		not_mentioned	correct	ok	not_mentioned	released	unavailable
Haiku 4.5	imcs21	calibration	10545315	symptom_021	10545315	0.003986	1.6593042081221938	positive	0.9	positive	correct	ok	positive	released	reported_percentage
Haiku 4.5	imcs21	calibration	10545315	symptom_022	10545315	0.003986	1.6593042081221938	not_mentioned		not_mentioned	correct	ok	not_mentioned	released	unavailable
Haiku 4.5	imcs21	calibration	10545315	symptom_023	10545315	0.003986	1.6593042081221938	not_mentioned		not_mentioned	correct	ok	not_mentioned	released	unavailable
Haiku 4.5	imcs21	calibration	10545315	symptom_024	10545315	0.003986	1.6593042081221938	not_mentioned		not_mentioned	correct	ok	not_mentioned	released	unavailable
Haiku 4.5	imcs21	calibration	10545315	symptom_025	10545315	0.003986	1.6593042081221938	not_mentioned		not_mentioned	correct	ok	not_mentioned	released	unavailable
Haiku 4.5	imcs21	calibration	10545315	symptom_026	10545315	0.003986	1.6593042081221938	not_mentioned		not_mentioned	correct	ok	not_mentioned	released	unavailable
Haiku 4.5	imcs21	calibration	10545315	symptom_027	10545315	0.003986	1.6593042081221938	not_mentioned		not_mentioned	correct	ok	not_mentioned	released	unavailable
Haiku 4.5	imcs21	calibration	10545315	symptom_028	10545315	0.003986	1.6593042081221938	not_mentioned		not_mentioned	correct	ok	not_mentioned	released	unavailable
Haiku 4.5	imcs21	calibration	10545315	symptom_029	10545315	0.003986	1.6593042081221938	not_mentioned		not_mentioned	correct	ok	not_mentioned	released	unavailable
Haiku 4.5	imcs21	calibration	10545315	symptom_030	10545315	0.003986	1.6593042081221938	not_mentioned		not_mentioned	correct	ok	not_mentioned	released	unavailable
Haiku 4.5	imcs21	calibration	10545315	symptom_031	10545315	0.003986	1.6593042081221938	not_mentioned		not_mentioned	correct	ok	not_mentioned	released	unavailable
Haiku 4.5	imcs21	calibration	10545315	symptom_032	10545315	0.003986	1.6593042081221938	not_mentioned		not_mentioned	correct	ok	not_mentioned	released	unavailable
Haiku 4.5	imcs21	calibration	10545315	symptom_033	10545315	0.003986	1.6593042081221938	not_mentioned		not_mentioned	correct	ok	not_mentioned	released	unavailable
Haiku 4.5	imcs21	calibration	10545315	symptom_034	10545315	0.003986	1.6593042081221938	not_mentioned		not_mentioned	correct	ok	not_mentioned	released	unavailable
Haiku 4.5	imcs21	calibration	10545315	symptom_035	10545315	0.003986	1.6593042081221938	not_mentioned		not_mentioned	correct	ok	not_mentioned	released	unavailable
Haiku 4.5	imcs21	calibration	10545315	symptom_036	10545315	0.003986	1.6593042081221938	not_mentioned		not_mentioned	correct	ok	not_mentioned	released	unavailable
Haiku 4.5	imcs21	calibration	10545315	symptom_037	10545315	0.003986	1.6593042081221938	not_mentioned		not_mentioned	correct	ok	not_mentioned	released	unavailable
Haiku 4.5	imcs21	calibration	10545315	symptom_038	10545315	0.003986	1.6593042081221938	not_mentioned		not_mentioned	correct	ok	not_mentioned	released	unavailable
Haiku 4.5	imcs21	calibration	10545315	symptom_039	10545315	0.003986	1.6593042081221938	not_mentioned		not_mentioned	correct	ok	not_mentioned	released	unavailable
Haiku 4.5	imcs21	calibration	10545315	symptom_040	10545315	0.003986	1.6593042081221938	not_mentioned		not_mentioned	correct	ok	not_mentioned	released	unavailable
Haiku 4.5	imcs21	calibration	10545315	symptom_041	10545315	0.003986	1.6593042081221938	not_mentioned		not_mentioned	correct	ok	not_mentioned	released	unavailable
Haiku 4.5	imcs21	calibration	10545315	symptom_042	10545315	0.003986	1.6593042081221938	not_mentioned		not_mentioned	correct	ok	not_mentioned	released	unavailable
Haiku 4.5	imcs21	calibration	10545315	symptom_043	10545315	0.003986	1.6593042081221938	not_mentioned		not_mentioned	correct	ok	not_mentioned	released	unavailable
Haiku 4.5	imcs21	calibration	10545315	symptom_044	10545315	0.003986	1.6593042081221938	not_mentioned		not_mentioned	correct	ok	not_mentioned	released	unavailable
Haiku 4.5	imcs21	calibration	10545315	symptom_045	10545315	0.003986	1.6593042081221938	not_mentioned		not_mentioned	correct	ok	not_mentioned	released	unavailable
Haiku 4.5	imcs21	calibration	10545315	symptom_046	10545315	0.003986	1.6593042081221938	not_mentioned		not_mentioned	correct	ok	not_mentioned	released	unavailable
Haiku 4.5	imcs21	calibration	10545315	symptom_047	10545315	0.003986	1.6593042081221938	not_mentioned		not_mentioned	correct	ok	not_mentioned	released	unavailable
Haiku 4.5	imcs21	calibration	10545315	symptom_048	10545315	0.003986	1.6593042081221938	not_mentioned		not_mentioned	correct	ok	not_mentioned	released	unavailable
Haiku 4.5	imcs21	calibration	10545315	symptom_049	10545315	0.003986	1.6593042081221938	not_mentioned		not_mentioned	correct	ok	not_mentioned	released	unavailable
Haiku 4.5	imcs21	calibration	10545315	symptom_050	10545315	0.003986	1.6593042081221938	not_mentioned		not_mentioned	correct	ok	not_mentioned	released	unavailable
Haiku 4.5	imcs21	calibration	10545315	symptom_051	10545315	0.003986	1.6593042081221938	not_mentioned		not_mentioned	correct	ok	not_mentioned	released	unavailable
Haiku 4.5	imcs21	calibration	10545315	symptom_052	10545315	0.003986	1.6593042081221938	not_mentioned		not_mentioned	correct	ok	not_mentioned	released	unavailable
Haiku 4.5	imcs21	calibration	10545315	symptom_053	10545315	0.003986	1.6593042081221938	not_mentioned		not_mentioned	correct	ok	not_mentioned	released	unavailable
Haiku 4.5	imcs21	calibration	10545315	symptom_054	10545315	0.003986	1.6593042081221938	not_mentioned		not_mentioned	correct	ok	not_mentioned	released	unavailable
Haiku 4.5	imcs21	calibration	10545315	symptom_055	10545315	0.003986	1.6593042081221938	not_mentioned		not_mentioned	correct	ok	not_mentioned	released	unavailable
Haiku 4.5	imcs21	calibration	10545315	symptom_056	10545315	0.003986	1.6593042081221938	not_mentioned		not_mentioned	correct	ok	not_mentioned	released	unavailable
Haiku 4.5	imcs21	calibration	10545315	symptom_057	10545315	0.003986	1.6593042081221938	not_mentioned		not_mentioned	correct	ok	not_mentioned	released	unavailable
Haiku 4.5	imcs21	calibration	10545315	symptom_058	10545315	0.003986	1.6593042081221938	not_mentioned		not_mentioned	correct	ok	not_mentioned	released	unavailable
Haiku 4.5	imcs21	calibration	10545315	symptom_059	10545315	0.003986	1.6593042081221938	not_mentioned		not_mentioned	correct	ok	not_mentioned	released	unavailable
Haiku 4.5	imcs21	calibration	10545315	symptom_060	10545315	0.003986	1.6593042081221938	not_mentioned		not_mentioned	correct	ok	not_mentioned	released	unavailable
Haiku 4.5	imcs21	calibration	10545315	symptom_061	10545315	0.003986	1.6593042081221938	not_mentioned		not_mentioned	correct	ok	not_mentioned	released	unavailable
Haiku 4.5	imcs21	calibration	10545315	symptom_062	10545315	0.003986	1.6593042081221938	positive	0.75	not_mentioned	incorrect	ok	not_mentioned	released	reported_percentage
Haiku 4.5	imcs21	calibration	10545315	symptom_063	10545315	0.003986	1.6593042081221938	not_mentioned		not_mentioned	correct	ok	not_mentioned	released	unavailable
Haiku 4.5	imcs21	calibration	10545315	symptom_064	10545315	0.003986	1.6593042081221938	not_mentioned		not_mentioned	correct	ok	not_mentioned	released	unavailable
Haiku 4.5	imcs21	calibration	10545315	symptom_065	10545315	0.003986	1.6593042081221938	not_mentioned		not_mentioned	correct	ok	not_mentioned	released	unavailable
Haiku 4.5	imcs21	calibration	10545315	symptom_066	10545315	0.003986	1.6593042081221938	not_mentioned		not_mentioned	correct	ok	not_mentioned	released	unavailable
Haiku 4.5	imcs21	calibration	10545315	symptom_067	10545315	0.003986	1.6593042081221938	not_mentioned		not_mentioned	correct	ok	not_mentioned	released	unavailable
Haiku 4.5	imcs21	calibration	10545315	symptom_068	10545315	0.003986	1.6593042081221938	not_mentioned		not_mentioned	correct	ok	not_mentioned	released	unavailable
Haiku 4.5	imcs21	calibration	10545315	symptom_069	10545315	0.003986	1.6593042081221938	not_mentioned		not_mentioned	correct	ok	not_mentioned	released	unavailable
Haiku 4.5	imcs21	calibration	10545315	symptom_070	10545315	0.003986	1.6593042081221938	not_mentioned		not_mentioned	correct	ok	not_mentioned	released	unavailable
Haiku 4.5	imcs21	calibration	10545315	symptom_071	10545315	0.003986	1.6593042081221938	not_mentioned		not_mentioned	correct	ok	not_mentioned	released	unavailable
Haiku 4.5	imcs21	calibration	10545315	symptom_072	10545315	0.003986	1.6593042081221938	not_mentioned		not_mentioned	correct	ok	not_mentioned	released	unavailable
Haiku 4.5	imcs21	calibration	10545315	symptom_073	10545315	0.003986	1.6593042081221938	not_mentioned		not_mentioned	correct	ok	not_mentioned	released	unavailable
Haiku 4.5	imcs21	calibration	10545315	symptom_074	10545315	0.003986	1.6593042081221938	not_mentioned		not_mentioned	correct	ok	not_mentioned	released	unavailable
Haiku 4.5	imcs21	calibration	10545315	symptom_075	10545315	0.003986	1.6593042081221938	not_mentioned		not_mentioned	correct	ok	not_mentioned	released	unavailable
Haiku 4.5	imcs21	calibration	10545315	symptom_076	10545315	0.003986	1.6593042081221938	not_mentioned		not_mentioned	correct	ok	not_mentioned	released	unavailable
Haiku 4.5	imcs21	calibration	10545315	symptom_077	10545315	0.003986	1.6593042081221938	not_mentioned		not_mentioned	correct	ok	not_mentioned	released	unavailable
Haiku 4.5	imcs21	calibration	10545315	symptom_078	10545315	0.003986	1.6593042081221938	not_mentioned		not_mentioned	correct	ok	not_mentioned	released	unavailable
Haiku 4.5	imcs21	calibration	10545315	symptom_079	10545315	0.003986	1.6593042081221938	not_mentioned		not_mentioned	correct	ok	not_mentioned	released	unavailable
Haiku 4.5	imcs21	calibration	10545315	symptom_080	10545315	0.003986	1.6593042081221938	not_mentioned		not_mentioned	correct	ok	not_mentioned	released	unavailable
Haiku 4.5	imcs21	calibration	10545315	symptom_081	10545315	0.003986	1.6593042081221938	not_mentioned		not_mentioned	correct	ok	not_mentioned	released	unavailable
Haiku 4.5	imcs21	calibration	10545315	symptom_082	10545315	0.003986	1.6593042081221938	not_mentioned		not_mentioned	correct	ok	not_mentioned	released	unavailable
Haiku 4.5	imcs21	calibration	10545315	symptom_083	10545315	0.003986	1.6593042081221938	not_mentioned		not_mentioned	correct	ok	not_mentioned	released	unavailable
Haiku 4.5	imcs21	calibration	10545315	symptom_084	10545315	0.003986	1.6593042081221938	not_mentioned		not_mentioned	correct	ok	not_mentioned	released	unavailable
Haiku 4.5	imcs21	calibration	10545315	symptom_085	10545315	0.003986	1.6593042081221938	not_mentioned		not_mentioned	correct	ok	not_mentioned	released	unavailable
Haiku 4.5	imcs21	calibration	10545315	symptom_086	10545315	0.003986	1.6593042081221938	not_mentioned		not_mentioned	correct	ok	not_mentioned	released	unavailable
Haiku 4.5	imcs21	calibration	10545315	symptom_087	10545315	0.003986	1.6593042081221938	not_mentioned		not_mentioned	correct	ok	not_mentioned	released	unavailable
Haiku 4.5	imcs21	calibration	10545315	symptom_088	10545315	0.003986	1.6593042081221938	not_mentioned		not_mentioned	correct	ok	not_mentioned	released	unavailable
Haiku 4.5	imcs21	calibration	10545315	symptom_089	10545315	0.003986	1.6593042081221938	not_mentioned		not_mentioned	correct	ok	not_mentioned	released	unavailable
Haiku 4.5	imcs21	calibration	10545315	symptom_090	10545315	0.003986	1.6593042081221938	not_mentioned		not_mentioned	correct	ok	not_mentioned	released	unavailable
Haiku 4.5	imcs21	calibration	10545315	symptom_091	10545315	0.003986	1.6593042081221938	not_mentioned		not_mentioned	correct	ok	not_mentioned	released	unavailable
Haiku 4.5	imcs21	calibration	10545315	symptom_092	10545315	0.003986	1.6593042081221938	not_mentioned		not_mentioned	correct	ok	not_mentioned	released	unavailable
Haiku 4.5	imcs21	calibration	10545315	symptom_093	10545315	0.003986	1.6593042081221938	not_mentioned		not_mentioned	correct	ok	not_mentioned	released	unavailable
Haiku 4.5	imcs21	calibration	10545315	symptom_094	10545315	0.003986	1.6593042081221938	not_mentioned		not_mentioned	correct	ok	not_mentioned	released	unavailable
Haiku 4.5	imcs21	calibration	10545315	symptom_095	10545315	0.003986	1.6593042081221938	not_mentioned		not_mentioned	correct	ok	not_mentioned	released	unavailable
Haiku 4.5	imcs21	calibration	10545315	symptom_096	10545315	0.003986	1.6593042081221938	not_mentioned		not_mentioned	correct	ok	not_mentioned	released	unavailable
Haiku 4.5	imcs21	calibration	10545315	symptom_097	10545315	0.003986	1.6593042081221938	not_mentioned		not_mentioned	correct	ok	not_mentioned	released	unavailable
Haiku 4.5	imcs21	calibration	10545315	symptom_098	10545315	0.003986	1.6593042081221938	not_mentioned		not_mentioned	correct	ok	not_mentioned	released	unavailable
Haiku 4.5	imcs21	calibration	10545315	symptom_099	10545315	0.003986	1.6593042081221938	not_mentioned		not_mentioned	correct	ok	not_mentioned	released	unavailable
Haiku 4.5	imcs21	calibration	10545315	symptom_100	10545315	0.003986	1.6593042081221938	not_mentioned		not_mentioned	correct	ok	not_mentioned	released	unavailable
Haiku 4.5	imcs21	calibration	10545315	symptom_101	10545315	0.003986	1.6593042081221938	not_mentioned		not_mentioned	correct	ok	not_mentioned	released	unavailable
Haiku 4.5	imcs21	calibration	10545315	symptom_102	10545315	0.003986	1.6593042081221938	not_mentioned		not_mentioned	correct	ok	not_mentioned	released	unavailable
Haiku 4.5	imcs21	calibration	10545315	symptom_103	10545315	0.003986	1.6593042081221938	not_mentioned		not_mentioned	correct	ok	not_mentioned	released	unavailable
Haiku 4.5	imcs21	calibration	10545315	symptom_104	10545315	0.003986	1.6593042081221938	not_mentioned		not_mentioned	correct	ok	not_mentioned	released	unavailable
Haiku 4.5	imcs21	calibration	10545315	symptom_105	10545315	0.003986	1.6593042081221938	not_mentioned		not_mentioned	correct	ok	not_mentioned	released	unavailable
Haiku 4.5	imcs21	calibration	10545315	symptom_106	10545315	0.003986	1.6593042081221938	not_mentioned		not_mentioned	correct	ok	not_mentioned	released	unavailable
Haiku 4.5	imcs21	calibration	10545315	symptom_107	10545315	0.003986	1.6593042081221938	not_mentioned		not_mentioned	correct	ok	not_mentioned	released	unavailable
Haiku 4.5	imcs21	calibration	10545315	symptom_108	10545315	0.003986	1.6593042081221938	not_mentioned		not_mentioned	correct	ok	not_mentioned	released	unavailable
Haiku 4.5	imcs21	calibration	10545315	symptom_109	10545315	0.003986	1.6593042081221938	not_mentioned		not_mentioned	correct	ok	not_mentioned	released	unavailable
Haiku 4.5	imcs21	calibration	10545315	symptom_110	10545315	0.003986	1.6593042081221938	not_mentioned		not_mentioned	correct	ok	not_mentioned	released	unavailable
Haiku 4.5	imcs21	calibration	10545315	symptom_111	10545315	0.003986	1.6593042081221938	not_mentioned		not_mentioned	correct	ok	not_mentioned	released	unavailable
Haiku 4.5	imcs21	calibration	10545315	symptom_112	10545315	0.003986	1.6593042081221938	not_mentioned		not_mentioned	correct	ok	not_mentioned	released	unavailable
Haiku 4.5	imcs21	calibration	10545315	symptom_113	10545315	0.003986	1.6593042081221938	not_mentioned		not_mentioned	correct	ok	not_mentioned	released	unavailable
Haiku 4.5	imcs21	calibration	10545315	symptom_114	10545315	0.003986	1.6593042081221938	not_mentioned		not_mentioned	correct	ok	not_mentioned	released	unavailable
Haiku 4.5	imcs21	calibration	10545315	symptom_115	10545315	0.003986	1.6593042081221938	not_mentioned		not_mentioned	correct	ok	not_mentioned	released	unavailable
Haiku 4.5	imcs21	calibration	10545315	symptom_116	10545315	0.003986	1.6593042081221938	not_mentioned		not_mentioned	correct	ok	not_mentioned	released	unavailable
Haiku 4.5	imcs21	calibration	10545315	symptom_117	10545315	0.003986	1.6593042081221938	not_mentioned		not_mentioned	correct	ok	not_mentioned	released	unavailable
Haiku 4.5	imcs21	calibration	10545315	symptom_118	10545315	0.003986	1.6593042081221938	not_mentioned		not_mentioned	correct	ok	not_mentioned	released	unavailable
Haiku 4.5	imcs21	calibration	10545315	symptom_119	10545315	0.003986	1.6593042081221938	not_mentioned		not_mentioned	correct	ok	not_mentioned	released	unavailable
Haiku 4.5	imcs21	calibration	10545315	symptom_120	10545315	0.003986	1.6593042081221938	not_mentioned		not_mentioned	correct	ok	not_mentioned	released	unavailable
Haiku 4.5	imcs21	calibration	10545315	symptom_121	10545315	0.003986	1.6593042081221938	not_mentioned		not_mentioned	correct	ok	not_mentioned	released	unavailable
Haiku 4.5	imcs21	calibration	10545315	symptom_122	10545315	0.003986	1.6593042081221938	not_mentioned		not_mentioned	correct	ok	not_mentioned	released	unavailable
Haiku 4.5	imcs21	calibration	10545315	symptom_123	10545315	0.003986	1.6593042081221938	not_mentioned		not_mentioned	correct	ok	not_mentioned	released	unavailable
Haiku 4.5	imcs21	calibration	10545315	symptom_124	10545315	0.003986	1.6593042081221938	not_mentioned		not_mentioned	correct	ok	not_mentioned	released	unavailable
Haiku 4.5	imcs21	calibration	10545315	symptom_125	10545315	0.003986	1.6593042081221938	not_mentioned		not_mentioned	correct	ok	not_mentioned	released	unavailable
Haiku 4.5	imcs21	calibration	10545315	symptom_126	10545315	0.003986	1.6593042081221938	not_mentioned		not_mentioned	correct	ok	not_mentioned	released	unavailable
Haiku 4.5	imcs21	calibration	10545315	symptom_127	10545315	0.003986	1.6593042081221938	not_mentioned		not_mentioned	correct	ok	not_mentioned	released	unavailable
Haiku 4.5	imcs21	calibration	10545315	symptom_128	10545315	0.003986	1.6593042081221938	not_mentioned		not_mentioned	correct	ok	not_mentioned	released	unavailable
Haiku 4.5	imcs21	calibration	10545315	symptom_129	10545315	0.003986	1.6593042081221938	not_mentioned		not_mentioned	correct	ok	not_mentioned	released	unavailable
Haiku 4.5	imcs21	calibration	10545315	symptom_130	10545315	0.003986	1.6593042081221938	not_mentioned		not_mentioned	correct	ok	not_mentioned	released	unavailable
Haiku 4.5	imcs21	calibration	10545315	symptom_131	10545315	0.003986	1.6593042081221938	not_mentioned		not_mentioned	correct	ok	not_mentioned	released	unavailable
Haiku 4.5	imcs21	calibration	10545315	symptom_132	10545315	0.003986	1.6593042081221938	not_mentioned		not_mentioned	correct	ok	not_mentioned	released	unavailable
Haiku 4.5	imcs21	calibration	10545315	symptom_133	10545315	0.003986	1.6593042081221938	not_mentioned		not_mentioned	correct	ok	not_mentioned	released	unavailable
Haiku 4.5	imcs21	calibration	10545315	symptom_134	10545315	0.003986	1.6593042081221938	not_mentioned		not_mentioned	correct	ok	not_mentioned	released	unavailable
Haiku 4.5	imcs21	calibration	10545315	symptom_135	10545315	0.003986	1.6593042081221938	not_mentioned		not_mentioned	correct	ok	not_mentioned	released	unavailable
Haiku 4.5	imcs21	calibration	10545315	symptom_136	10545315	0.003986	1.6593042081221938	not_mentioned		not_mentioned	correct	ok	not_mentioned	released	unavailable
Haiku 4.5	imcs21	calibration	10545315	symptom_137	10545315	0.003986	1.6593042081221938	not_mentioned		not_mentioned	correct	ok	not_mentioned	released	unavailable
Haiku 4.5	imcs21	calibration	10545315	symptom_138	10545315	0.003986	1.6593042081221938	not_mentioned		not_mentioned	correct	ok	not_mentioned	released	unavailable
Haiku 4.5	imcs21	calibration	10545315	symptom_139	10545315	0.003986	1.6593042081221938	not_mentioned		not_mentioned	correct	ok	not_mentioned	released	unavailable
Haiku 4.5	imcs21	calibration	10545315	symptom_140	10545315	0.003986	1.6593042081221938	not_mentioned		not_mentioned	correct	ok	not_mentioned	released	unavailable
Haiku 4.5	imcs21	calibration	10545315	symptom_141	10545315	0.003986	1.6593042081221938	not_mentioned		not_mentioned	correct	ok	not_mentioned	released	unavailable
Haiku 4.5	imcs21	calibration	10545315	symptom_142	10545315	0.003986	1.6593042081221938	not_mentioned		not_mentioned	correct	ok	not_mentioned	released	unavailable
Haiku 4.5	imcs21	calibration	10545315	symptom_143	10545315	0.003986	1.6593042081221938	not_mentioned		not_mentioned	correct	ok	not_mentioned	released	unavailable
Haiku 4.5	imcs21	calibration	10545315	symptom_144	10545315	0.003986	1.6593042081221938	not_mentioned		not_mentioned	correct	ok	not_mentioned	released	unavailable
Haiku 4.5	imcs21	calibration	10545315	symptom_145	10545315	0.003986	1.6593042081221938	not_mentioned		not_mentioned	correct	ok	not_mentioned	released	unavailable
Haiku 4.5	imcs21	calibration	10545315	symptom_146	10545315	0.003986	1.6593042081221938	not_mentioned		not_mentioned	correct	ok	not_mentioned	released	unavailable
Haiku 4.5	imcs21	calibration	10545315	symptom_147	10545315	0.003986	1.6593042081221938	not_mentioned		not_mentioned	correct	ok	not_mentioned	released	unavailable
Haiku 4.5	imcs21	calibration	10545315	symptom_148	10545315	0.003986	1.6593042081221938	not_mentioned		not_mentioned	correct	ok	not_mentioned	released	unavailable
Haiku 4.5	imcs21	calibration	10545315	symptom_149	10545315	0.003986	1.6593042081221938	not_mentioned		not_mentioned	correct	ok	not_mentioned	released	unavailable
Haiku 4.5	imcs21	calibration	10545315	symptom_150	10545315	0.003986	1.6593042081221938	not_mentioned		not_mentioned	correct	ok	not_mentioned	released	unavailable
Haiku 4.5	imcs21	calibration	10545315	symptom_151	10545315	0.003986	1.6593042081221938	not_mentioned		not_mentioned	correct	ok	not_mentioned	released	unavailable
Haiku 4.5	imcs21	calibration	10545315	symptom_152	10545315	0.003986	1.6593042081221938	not_mentioned		not_mentioned	correct	ok	not_mentioned	released	unavailable
Haiku 4.5	imcs21	calibration	10545315	symptom_153	10545315	0.003986	1.6593042081221938	not_mentioned		not_mentioned	correct	ok	not_mentioned	released	unavailable
Haiku 4.5	imcs21	calibration	10545315	symptom_154	10545315	0.003986	1.6593042081221938	not_mentioned		not_mentioned	correct	ok	not_mentioned	released	unavailable
Haiku 4.5	imcs21	calibration	10545315	symptom_155	10545315	0.003986	1.6593042081221938	not_mentioned		not_mentioned	correct	ok	not_mentioned	released	unavailable
Haiku 4.5	imcs21	calibration	10545315	symptom_156	10545315	0.003986	1.6593042081221938	not_mentioned		not_mentioned	correct	ok	not_mentioned	released	unavailable
Haiku 4.5	imcs21	calibration	10545315	symptom_157	10545315	0.003986	1.6593042081221938	not_mentioned		not_mentioned	correct	ok	not_mentioned	released	unavailable
Haiku 4.5	imcs21	calibration	10545315	symptom_158	10545315	0.003986	1.6593042081221938	not_mentioned		not_mentioned	correct	ok	not_mentioned	released	unavailable
Haiku 4.5	imcs21	calibration	10545315	symptom_159	10545315	0.003986	1.6593042081221938	not_mentioned		not_mentioned	correct	ok	not_mentioned	released	unavailable
Haiku 4.5	imcs21	calibration	10545315	symptom_160	10545315	0.003986	1.6593042081221938	not_mentioned		not_mentioned	correct	ok	not_mentioned	released	unavailable
Haiku 4.5	imcs21	calibration	10545315	symptom_161	10545315	0.003986	1.6593042081221938	not_mentioned		not_mentioned	correct	ok	not_mentioned	released	unavailable
Haiku 4.5	imcs21	calibration	10545315	symptom_162	10545315	0.003986	1.6593042081221938	not_mentioned		not_mentioned	correct	ok	not_mentioned	released	unavailable
Haiku 4.5	imcs21	calibration	10545315	symptom_163	10545315	0.003986	1.6593042081221938	not_mentioned		not_mentioned	correct	ok	not_mentioned	released	unavailable
Haiku 4.5	imcs21	calibration	10545315	symptom_164	10545315	0.003986	1.6593042081221938	not_mentioned		not_mentioned	correct	ok	not_mentioned	released	unavailable
Haiku 4.5	imcs21	calibration	10545315	symptom_165	10545315	0.003986	1.6593042081221938	not_mentioned		not_mentioned	correct	ok	not_mentioned	released	unavailable
Haiku 4.5	imcs21	calibration	10545315	symptom_166	10545315	0.003986	1.6593042081221938	not_mentioned		not_mentioned	correct	ok	not_mentioned	released	unavailable
Haiku 4.5	imcs21	calibration	10545315	symptom_167	10545315	0.003986	1.6593042081221938	not_mentioned		not_mentioned	correct	ok	not_mentioned	released	unavailable
Haiku 4.5	imcs21	calibration	10545315	symptom_168	10545315	0.003986	1.6593042081221938	not_mentioned		not_mentioned	correct	ok	not_mentioned	released	unavailable
Haiku 4.5	imcs21	calibration	10545315	symptom_169	10545315	0.003986	1.6593042081221938	not_mentioned		not_mentioned	correct	ok	not_mentioned	released	unavailable
Haiku 4.5	imcs21	calibration	10545315	symptom_170	10545315	0.003986	1.6593042081221938	not_mentioned		not_mentioned	correct	ok	not_mentioned	released	unavailable
Haiku 4.5	imcs21	calibration	10545315	symptom_171	10545315	0.003986	1.6593042081221938	not_mentioned		not_mentioned	correct	ok	not_mentioned	released	unavailable
Haiku 4.5	imcs21	calibration	10545315	symptom_172	10545315	0.003986	1.6593042081221938	not_mentioned		not_mentioned	correct	ok	not_mentioned	released	unavailable
Haiku 4.5	imcs21	calibration	10545315	symptom_173	10545315	0.003986	1.6593042081221938	not_mentioned		not_mentioned	correct	ok	not_mentioned	released	unavailable
Haiku 4.5	imcs21	calibration	10545315	symptom_174	10545315	0.003986	1.6593042081221938	not_mentioned		not_mentioned	correct	ok	not_mentioned	released	unavailable
Haiku 4.5	imcs21	calibration	10545315	symptom_175	10545315	0.003986	1.6593042081221938	not_mentioned		not_mentioned	correct	ok	not_mentioned	released	unavailable
Haiku 4.5	imcs21	calibration	10545315	symptom_176	10545315	0.003986	1.6593042081221938	not_mentioned		not_mentioned	correct	ok	not_mentioned	released	unavailable
Haiku 4.5	imcs21	calibration	10545315	symptom_177	10545315	0.003986	1.6593042081221938	not_mentioned		not_mentioned	correct	ok	not_mentioned	released	unavailable
Haiku 4.5	imcs21	calibration	10545315	symptom_178	10545315	0.003986	1.6593042081221938	not_mentioned		not_mentioned	correct	ok	not_mentioned	released	unavailable
Haiku 4.5	imcs21	calibration	10545315	symptom_179	10545315	0.003986	1.6593042081221938	not_mentioned		not_mentioned	correct	ok	not_mentioned	released	unavailable
Haiku 4.5	imcs21	calibration	10545315	symptom_180	10545315	0.003986	1.6593042081221938	not_mentioned		not_mentioned	correct	ok	not_mentioned	released	unavailable
Haiku 4.5	imcs21	calibration	10545315	symptom_181	10545315	0.003986	1.6593042081221938	not_mentioned		not_mentioned	correct	ok	not_mentioned	released	unavailable
Haiku 4.5	imcs21	calibration	10545315	symptom_182	10545315	0.003986	1.6593042081221938	not_mentioned		not_mentioned	correct	ok	not_mentioned	released	unavailable
Haiku 4.5	imcs21	calibration	10545315	symptom_183	10545315	0.003986	1.6593042081221938	not_mentioned		not_mentioned	correct	ok	not_mentioned	released	unavailable
Haiku 4.5	imcs21	calibration	10545315	symptom_184	10545315	0.003986	1.6593042081221938	not_mentioned		not_mentioned	correct	ok	not_mentioned	released	unavailable
Haiku 4.5	imcs21	calibration	10545315	symptom_185	10545315	0.003986	1.6593042081221938	not_mentioned		not_mentioned	correct	ok	not_mentioned	released	unavailable
Haiku 4.5	imcs21	calibration	10545315	symptom_186	10545315	0.003986	1.6593042081221938	not_mentioned		not_mentioned	correct	ok	not_mentioned	released	unavailable
Haiku 4.5	imcs21	calibration	10545315	symptom_187	10545315	0.003986	1.6593042081221938	not_mentioned		not_mentioned	correct	ok	not_mentioned	released	unavailable
Haiku 4.5	imcs21	calibration	10545315	symptom_188	10545315	0.003986	1.6593042081221938	not_mentioned		not_mentioned	correct	ok	not_mentioned	released	unavailable
Haiku 4.5	imcs21	calibration	10545315	symptom_189	10545315	0.003986	1.6593042081221938	not_mentioned		not_mentioned	correct	ok	not_mentioned	released	unavailable
Haiku 4.5	imcs21	calibration	10545315	symptom_190	10545315	0.003986	1.6593042081221938	not_mentioned		not_mentioned	correct	ok	not_mentioned	released	unavailable
Haiku 4.5	imcs21	calibration	10545315	symptom_191	10545315	0.003986	1.6593042081221938	not_mentioned		not_mentioned	correct	ok	not_mentioned	released	unavailable
Haiku 4.5	imcs21	calibration	10545315	symptom_192	10545315	0.003986	1.6593042081221938	not_mentioned		not_mentioned	correct	ok	not_mentioned	released	unavailable
Haiku 4.5	imcs21	calibration	10545315	symptom_193	10545315	0.003986	1.6593042081221938	not_mentioned		not_mentioned	correct	ok	not_mentioned	released	unavailable
Haiku 4.5	imcs21	calibration	10545315	symptom_194	10545315	0.003986	1.6593042081221938	not_mentioned		not_mentioned	correct	ok	not_mentioned	released	unavailable
Haiku 4.5	imcs21	calibration	10545315	symptom_195	10545315	0.003986	1.6593042081221938	not_mentioned		not_mentioned	correct	ok	not_mentioned	released	unavailable
Haiku 4.5	imcs21	calibration	10545315	symptom_196	10545315	0.003986	1.6593042081221938	not_mentioned		not_mentioned	correct	ok	not_mentioned	released	unavailable
Haiku 4.5	imcs21	calibration	10545315	symptom_197	10545315	0.003986	1.6593042081221938	not_mentioned		not_mentioned	correct	ok	not_mentioned	released	unavailable
Haiku 4.5	imcs21	calibration	10545315	symptom_198	10545315	0.003986	1.6593042081221938	not_mentioned		not_mentioned	correct	ok	not_mentioned	released	unavailable
Haiku 4.5	imcs21	calibration	10545315	symptom_199	10545315	0.003986	1.6593042081221938	not_mentioned		not_mentioned	correct	ok	not_mentioned	released	unavailable
Haiku 4.5	imcs21	calibration	10545315	symptom_200	10545315	0.003986	1.6593042081221938	not_mentioned		not_mentioned	correct	ok	not_mentioned	released	unavailable
Haiku 4.5	imcs21	calibration	10545315	symptom_201	10545315	0.003986	1.6593042081221938	not_mentioned		not_mentioned	correct	ok	not_mentioned	released	unavailable
Haiku 4.5	imcs21	calibration	10545315	symptom_202	10545315	0.003986	1.6593042081221938	not_mentioned		not_mentioned	correct	ok	not_mentioned	released	unavailable
Haiku 4.5	imcs21	calibration	10545315	symptom_203	10545315	0.003986	1.6593042081221938	not_mentioned		not_mentioned	correct	ok	not_mentioned	released	unavailable
Haiku 4.5	imcs21	calibration	10545315	symptom_204	10545315	0.003986	1.6593042081221938	not_mentioned		not_mentioned	correct	ok	not_mentioned	released	unavailable
Haiku 4.5	imcs21	calibration	10545315	symptom_205	10545315	0.003986	1.6593042081221938	not_mentioned		not_mentioned	correct	ok	not_mentioned	released	unavailable
Haiku 4.5	imcs21	calibration	10545315	symptom_206	10545315	0.003986	1.6593042081221938	not_mentioned		not_mentioned	correct	ok	not_mentioned	released	unavailable
Haiku 4.5	imcs21	calibration	10545315	symptom_207	10545315	0.003986	1.6593042081221938	not_mentioned		not_mentioned	correct	ok	not_mentioned	released	unavailable
Haiku 4.5	imcs21	calibration	10545315	symptom_208	10545315	0.003986	1.6593042081221938	not_mentioned		not_mentioned	correct	ok	not_mentioned	released	unavailable
Haiku 4.5	imcs21	calibration	10545315	symptom_209	10545315	0.003986	1.6593042081221938	not_mentioned		not_mentioned	correct	ok	not_mentioned	released	unavailable
Haiku 4.5	imcs21	calibration	10545315	symptom_210	10545315	0.003986	1.6593042081221938	not_mentioned		not_mentioned	correct	ok	not_mentioned	released	unavailable
Haiku 4.5	imcs21	calibration	10545315	symptom_211	10545315	0.003986	1.6593042081221938	not_mentioned		not_mentioned	correct	ok	not_mentioned	released	unavailable
Haiku 4.5	imcs21	calibration	10545315	symptom_212	10545315	0.003986	1.6593042081221938	not_mentioned		not_mentioned	correct	ok	not_mentioned	released	unavailable
Haiku 4.5	imcs21	calibration	10545315	symptom_213	10545315	0.003986	1.6593042081221938	not_mentioned		not_mentioned	correct	ok	not_mentioned	released	unavailable
Haiku 4.5	imcs21	calibration	10545315	symptom_214	10545315	0.003986	1.6593042081221938	not_mentioned		not_mentioned	correct	ok	not_mentioned	released	unavailable
Haiku 4.5	imcs21	calibration	10545315	symptom_215	10545315	0.003986	1.6593042081221938	not_mentioned		not_mentioned	correct	ok	not_mentioned	released	unavailable
Haiku 4.5	imcs21	calibration	10545315	symptom_216	10545315	0.003986	1.6593042081221938	not_mentioned		not_mentioned	correct	ok	not_mentioned	released	unavailable
Haiku 4.5	imcs21	calibration	10545315	symptom_217	10545315	0.003986	1.6593042081221938	not_mentioned		not_mentioned	correct	ok	not_mentioned	released	unavailable
Haiku 4.5	imcs21	calibration	10545315	symptom_218	10545315	0.003986	1.6593042081221938	not_mentioned		not_mentioned	correct	ok	not_mentioned	released	unavailable
Haiku 4.5	imcs21	calibration	10545315	symptom_219	10545315	0.003986	1.6593042081221938	not_mentioned		not_mentioned	correct	ok	not_mentioned	released	unavailable
Haiku 4.5	imcs21	calibration	10545315	symptom_220	10545315	0.003986	1.6593042081221938	not_mentioned		not_mentioned	correct	ok	not_mentioned	released	unavailable
Haiku 4.5	imcs21	calibration	10545315	symptom_221	10545315	0.003986	1.6593042081221938	not_mentioned		not_mentioned	correct	ok	not_mentioned	released	unavailable
Haiku 4.5	imcs21	calibration	10545315	symptom_222	10545315	0.003986	1.6593042081221938	not_mentioned		not_mentioned	correct	ok	not_mentioned	released	unavailable
Haiku 4.5	imcs21	calibration	10545315	symptom_223	10545315	0.003986	1.6593042081221938	not_mentioned		not_mentioned	correct	ok	not_mentioned	released	unavailable
Haiku 4.5	imcs21	calibration	10545315	symptom_224	10545315	0.003986	1.6593042081221938	not_mentioned		not_mentioned	correct	ok	not_mentioned	released	unavailable
Haiku 4.5	imcs21	calibration	10545315	symptom_225	10545315	0.003986	1.6593042081221938	not_mentioned		not_mentioned	correct	ok	not_mentioned	released	unavailable
Haiku 4.5	imcs21	calibration	10545315	symptom_226	10545315	0.003986	1.6593042081221938	not_mentioned		not_mentioned	correct	ok	not_mentioned	released	unavailable
Haiku 4.5	imcs21	calibration	10545315	symptom_227	10545315	0.003986	1.6593042081221938	not_mentioned		not_mentioned	correct	ok	not_mentioned	released	unavailable
Haiku 4.5	imcs21	calibration	10545315	symptom_228	10545315	0.003986	1.6593042081221938	not_mentioned		not_mentioned	correct	ok	not_mentioned	released	unavailable
Haiku 4.5	imcs21	calibration	10545315	symptom_229	10545315	0.003986	1.6593042081221938	not_mentioned		not_mentioned	correct	ok	not_mentioned	released	unavailable
Haiku 4.5	imcs21	calibration	10545315	symptom_230	10545315	0.003986	1.6593042081221938	not_mentioned		not_mentioned	correct	ok	not_mentioned	released	unavailable
Haiku 4.5	imcs21	calibration	10545315	symptom_231	10545315	0.003986	1.6593042081221938	not_mentioned		not_mentioned	correct	ok	not_mentioned	released	unavailable
Haiku 4.5	imcs21	calibration	10545315	symptom_232	10545315	0.003986	1.6593042081221938	not_mentioned		not_mentioned	correct	ok	not_mentioned	released	unavailable
Haiku 4.5	imcs21	calibration	10545315	symptom_233	10545315	0.003986	1.6593042081221938	not_mentioned		not_mentioned	correct	ok	not_mentioned	released	unavailable
Haiku 4.5	imcs21	calibration	10545315	symptom_234	10545315	0.003986	1.6593042081221938	not_mentioned		not_mentioned	correct	ok	not_mentioned	released	unavailable
Haiku 4.5	imcs21	calibration	10545315	symptom_235	10545315	0.003986	1.6593042081221938	not_mentioned		not_mentioned	correct	ok	not_mentioned	released	unavailable
Haiku 4.5	imcs21	calibration	10545315	symptom_236	10545315	0.003986	1.6593042081221938	not_mentioned		not_mentioned	correct	ok	not_mentioned	released	unavailable
Haiku 4.5	imcs21	calibration	10545315	symptom_237	10545315	0.003986	1.6593042081221938	not_mentioned		not_mentioned	correct	ok	not_mentioned	released	unavailable
Haiku 4.5	imcs21	calibration	10545315	symptom_238	10545315	0.003986	1.6593042081221938	not_mentioned		not_mentioned	correct	ok	not_mentioned	released	unavailable
Haiku 4.5	imcs21	calibration	10545315	symptom_239	10545315	0.003986	1.6593042081221938	not_mentioned		not_mentioned	correct	ok	not_mentioned	released	unavailable
Haiku 4.5	imcs21	calibration	10545315	symptom_240	10545315	0.003986	1.6593042081221938	not_mentioned		not_mentioned	correct	ok	not_mentioned	released	unavailable
Haiku 4.5	imcs21	calibration	10545315	symptom_241	10545315	0.003986	1.6593042081221938	not_mentioned		not_mentioned	correct	ok	not_mentioned	released	unavailable
Haiku 4.5	imcs21	calibration	10545315	symptom_242	10545315	0.003986	1.6593042081221938	not_mentioned		not_mentioned	correct	ok	not_mentioned	released	unavailable
Haiku 4.5	imcs21	calibration	10545315	symptom_243	10545315	0.003986	1.6593042081221938	not_mentioned		not_mentioned	correct	ok	not_mentioned	released	unavailable
Haiku 4.5	imcs21	calibration	10545315	symptom_244	10545315	0.003986	1.6593042081221938	not_mentioned		not_mentioned	correct	ok	not_mentioned	released	unavailable
Haiku 4.5	imcs21	calibration	10545315	symptom_245	10545315	0.003986	1.6593042081221938	not_mentioned		not_mentioned	correct	ok	not_mentioned	released	unavailable
Haiku 4.5	imcs21	calibration	10545315	symptom_246	10545315	0.003986	1.6593042081221938	not_mentioned		not_mentioned	correct	ok	not_mentioned	released	unavailable
Haiku 4.5	imcs21	calibration	10545315	symptom_247	10545315	0.003986	1.6593042081221938	not_mentioned		not_mentioned	correct	ok	not_mentioned	released	unavailable
Haiku 4.5	imcs21	calibration	10545315	symptom_248	10545315	0.003986	1.6593042081221938	not_mentioned		not_mentioned	correct	ok	not_mentioned	released	unavailable
Haiku 4.5	imcs21	calibration	10545315	symptom_249	10545315	0.003986	1.6593042081221938	not_mentioned		not_mentioned	correct	ok	not_mentioned	released	unavailable
Haiku 4.5	imcs21	calibration	10545315	symptom_250	10545315	0.003986	1.6593042081221938	not_mentioned		not_mentioned	correct	ok	not_mentioned	released	unavailable
Haiku 4.5	imcs21	calibration	10545315	symptom_251	10545315	0.003986	1.6593042081221938	not_mentioned		not_mentioned	correct	ok	not_mentioned	released	unavailable
Haiku 4.5	imcs21	calibration	10545315	symptom_252	10545315	0.003986	1.6593042081221938	not_mentioned		not_mentioned	correct	ok	not_mentioned	released	unavailable
Haiku 4.5	imcs21	calibration	10545315	symptom_253	10545315	0.003986	1.6593042081221938	not_mentioned		not_mentioned	correct	ok	not_mentioned	released	unavailable
Haiku 4.5	imcs21	calibration	10545315	symptom_254	10545315	0.003986	1.6593042081221938	not_mentioned		not_mentioned	correct	ok	not_mentioned	released	unavailable
Haiku 4.5	imcs21	calibration	10545315	symptom_255	10545315	0.003986	1.6593042081221938	not_mentioned		not_mentioned	correct	ok	not_mentioned	released	unavailable
Haiku 4.5	imcs21	calibration	10545315	symptom_256	10545315	0.003986	1.6593042081221938	not_mentioned		not_mentioned	correct	ok	not_mentioned	released	unavailable
Haiku 4.5	imcs21	calibration	10545315	symptom_257	10545315	0.003986	1.6593042081221938	not_mentioned		not_mentioned	correct	ok	not_mentioned	released	unavailable
Haiku 4.5	imcs21	calibration	10545315	symptom_258	10545315	0.003986	1.6593042081221938	not_mentioned		not_mentioned	correct	ok	not_mentioned	released	unavailable
Haiku 4.5	imcs21	calibration	10545315	symptom_259	10545315	0.003986	1.6593042081221938	not_mentioned		not_mentioned	correct	ok	not_mentioned	released	unavailable
Haiku 4.5	imcs21	calibration	10545315	symptom_260	10545315	0.003986	1.6593042081221938	not_mentioned		not_mentioned	correct	ok	not_mentioned	released	unavailable
Haiku 4.5	imcs21	calibration	10545315	symptom_261	10545315	0.003986	1.6593042081221938	not_mentioned		not_mentioned	correct	ok	not_mentioned	released	unavailable
Haiku 4.5	imcs21	calibration	10545315	symptom_262	10545315	0.003986	1.6593042081221938	not_mentioned		not_mentioned	correct	ok	not_mentioned	released	unavailable
Haiku 4.5	imcs21	calibration	10545315	symptom_263	10545315	0.003986	1.6593042081221938	not_mentioned		not_mentioned	correct	ok	not_mentioned	released	unavailable
Haiku 4.5	imcs21	calibration	10545315	symptom_264	10545315	0.003986	1.6593042081221938	not_mentioned		not_mentioned	correct	ok	not_mentioned	released	unavailable
Haiku 4.5	imcs21	calibration	10545315	symptom_265	10545315	0.003986	1.6593042081221938	not_mentioned		not_mentioned	correct	ok	not_mentioned	released	unavailable
Haiku 4.5	imcs21	calibration	10545315	symptom_266	10545315	0.003986	1.6593042081221938	not_mentioned		not_mentioned	correct	ok	not_mentioned	released	unavailable
Haiku 4.5	imcs21	calibration	10545315	symptom_267	10545315	0.003986	1.6593042081221938	not_mentioned		not_mentioned	correct	ok	not_mentioned	released	unavailable
Haiku 4.5	imcs21	calibration	10545315	symptom_268	10545315	0.003986	1.6593042081221938	not_mentioned		not_mentioned	correct	ok	not_mentioned	released	unavailable
Haiku 4.5	imcs21	calibration	10545315	symptom_269	10545315	0.003986	1.6593042081221938	not_mentioned		not_mentioned	correct	ok	not_mentioned	released	unavailable
Haiku 4.5	imcs21	calibration	10545315	symptom_270	10545315	0.003986	1.6593042081221938	not_mentioned		not_mentioned	correct	ok	not_mentioned	released	unavailable
Haiku 4.5	imcs21	calibration	10545315	symptom_271	10545315	0.003986	1.6593042081221938	not_mentioned		not_mentioned	correct	ok	not_mentioned	released	unavailable
Haiku 4.5	imcs21	calibration	10545315	symptom_272	10545315	0.003986	1.6593042081221938	not_mentioned		not_mentioned	correct	ok	not_mentioned	released	unavailable
Haiku 4.5	imcs21	calibration	10545315	symptom_273	10545315	0.003986	1.6593042081221938	not_mentioned		not_mentioned	correct	ok	not_mentioned	released	unavailable
Haiku 4.5	imcs21	calibration	10545315	symptom_274	10545315	0.003986	1.6593042081221938	not_mentioned		not_mentioned	correct	ok	not_mentioned	released	unavailable
Haiku 4.5	imcs21	calibration	10545315	symptom_275	10545315	0.003986	1.6593042081221938	not_mentioned		not_mentioned	correct	ok	not_mentioned	released	unavailable
Haiku 4.5	imcs21	calibration	10545315	symptom_276	10545315	0.003986	1.6593042081221938	not_mentioned		not_mentioned	correct	ok	not_mentioned	released	unavailable
Haiku 4.5	imcs21	calibration	10545315	symptom_277	10545315	0.003986	1.6593042081221938	not_mentioned		not_mentioned	correct	ok	not_mentioned	released	unavailable
Haiku 4.5	imcs21	calibration	10545315	symptom_278	10545315	0.003986	1.6593042081221938	not_mentioned		not_mentioned	correct	ok	not_mentioned	released	unavailable
Haiku 4.5	imcs21	calibration	10545315	symptom_279	10545315	0.003986	1.6593042081221938	not_mentioned		not_mentioned	correct	ok	not_mentioned	released	unavailable
Haiku 4.5	imcs21	calibration	10545315	symptom_280	10545315	0.003986	1.6593042081221938	not_mentioned		not_mentioned	correct	ok	not_mentioned	released	unavailable
Haiku 4.5	imcs21	calibration	10545315	symptom_281	10545315	0.003986	1.6593042081221938	not_mentioned		not_mentioned	correct	ok	not_mentioned	released	unavailable
Haiku 4.5	imcs21	calibration	10545315	symptom_282	10545315	0.003986	1.6593042081221938	not_mentioned		not_mentioned	correct	ok	not_mentioned	released	unavailable
Haiku 4.5	imcs21	calibration	10545315	symptom_283	10545315	0.003986	1.6593042081221938	not_mentioned		not_mentioned	correct	ok	not_mentioned	released	unavailable
Haiku 4.5	imcs21	calibration	10545315	symptom_284	10545315	0.003986	1.6593042081221938	not_mentioned		not_mentioned	correct	ok	not_mentioned	released	unavailable
Haiku 4.5	imcs21	calibration	10545315	symptom_285	10545315	0.003986	1.6593042081221938	not_mentioned		not_mentioned	correct	ok	not_mentioned	released	unavailable
Haiku 4.5	imcs21	calibration	10545315	symptom_286	10545315	0.003986	1.6593042081221938	not_mentioned		not_mentioned	correct	ok	not_mentioned	released	unavailable
Haiku 4.5	imcs21	calibration	10545315	symptom_287	10545315	0.003986	1.6593042081221938	not_mentioned		not_mentioned	correct	ok	not_mentioned	released	unavailable
Haiku 4.5	imcs21	calibration	10545315	symptom_288	10545315	0.003986	1.6593042081221938	not_mentioned		not_mentioned	correct	ok	not_mentioned	released	unavailable
Haiku 4.5	imcs21	calibration	10545315	symptom_289	10545315	0.003986	1.6593042081221938	not_mentioned		not_mentioned	correct	ok	not_mentioned	released	unavailable
Haiku 4.5	imcs21	calibration	10545315	symptom_290	10545315	0.003986	1.6593042081221938	not_mentioned		not_mentioned	correct	ok	not_mentioned	released	unavailable
Haiku 4.5	imcs21	calibration	10545315	symptom_291	10545315	0.003986	1.6593042081221938	not_mentioned		not_mentioned	correct	ok	not_mentioned	released	unavailable
Haiku 4.5	imcs21	calibration	10545315	symptom_292	10545315	0.003986	1.6593042081221938	not_mentioned		not_mentioned	correct	ok	not_mentioned	released	unavailable
Haiku 4.5	imcs21	calibration	10545315	symptom_293	10545315	0.003986	1.6593042081221938	not_mentioned		not_mentioned	correct	ok	not_mentioned	released	unavailable
Haiku 4.5	imcs21	calibration	10545315	symptom_294	10545315	0.003986	1.6593042081221938	not_mentioned		not_mentioned	correct	ok	not_mentioned	released	unavailable
Haiku 4.5	imcs21	calibration	10545315	symptom_295	10545315	0.003986	1.6593042081221938	not_mentioned		not_mentioned	correct	ok	not_mentioned	released	unavailable
Haiku 4.5	imcs21	calibration	10545315	symptom_296	10545315	0.003986	1.6593042081221938	not_mentioned		not_mentioned	correct	ok	not_mentioned	released	unavailable
Haiku 4.5	imcs21	calibration	10545315	symptom_297	10545315	0.003986	1.6593042081221938	not_mentioned		not_mentioned	correct	ok	not_mentioned	released	unavailable
Haiku 4.5	imcs21	calibration	10545315	symptom_298	10545315	0.003986	1.6593042081221938	not_mentioned		not_mentioned	correct	ok	not_mentioned	released	unavailable
Haiku 4.5	imcs21	calibration	10545315	symptom_299	10545315	0.003986	1.6593042081221938	not_mentioned		not_mentioned	correct	ok	not_mentioned	released	unavailable
Haiku 4.5	imcs21	calibration	10545315	symptom_300	10545315	0.003986	1.6593042081221938	not_mentioned		not_mentioned	correct	ok	not_mentioned	released	unavailable
Haiku 4.5	imcs21	calibration	10545315	symptom_301	10545315	0.003986	1.6593042081221938	not_mentioned		not_mentioned	correct	ok	not_mentioned	released	unavailable
Haiku 4.5	imcs21	calibration	10545315	symptom_302	10545315	0.003986	1.6593042081221938	not_mentioned		not_mentioned	correct	ok	not_mentioned	released	unavailable
Haiku 4.5	imcs21	calibration	10545315	symptom_303	10545315	0.003986	1.6593042081221938	not_mentioned		not_mentioned	correct	ok	not_mentioned	released	unavailable
Haiku 4.5	imcs21	calibration	10545315	symptom_304	10545315	0.003986	1.6593042081221938	not_mentioned		not_mentioned	correct	ok	not_mentioned	released	unavailable
Haiku 4.5	imcs21	calibration	10545315	symptom_305	10545315	0.003986	1.6593042081221938	not_mentioned		not_mentioned	correct	ok	not_mentioned	released	unavailable
Haiku 4.5	imcs21	calibration	10545315	symptom_306	10545315	0.003986	1.6593042081221938	not_mentioned		not_mentioned	correct	ok	not_mentioned	released	unavailable
Haiku 4.5	imcs21	calibration	10545315	symptom_307	10545315	0.003986	1.6593042081221938	not_mentioned		not_mentioned	correct	ok	not_mentioned	released	unavailable
Haiku 4.5	imcs21	calibration	10545315	symptom_308	10545315	0.003986	1.6593042081221938	not_mentioned		not_mentioned	correct	ok	not_mentioned	released	unavailable
Haiku 4.5	imcs21	calibration	10545315	symptom_309	10545315	0.003986	1.6593042081221938	not_mentioned		not_mentioned	correct	ok	not_mentioned	released	unavailable
Haiku 4.5	imcs21	calibration	10545315	symptom_310	10545315	0.003986	1.6593042081221938	not_mentioned		not_mentioned	correct	ok	not_mentioned	released	unavailable
Haiku 4.5	imcs21	calibration	10545315	symptom_311	10545315	0.003986	1.6593042081221938	not_mentioned		not_mentioned	correct	ok	not_mentioned	released	unavailable
Haiku 4.5	imcs21	calibration	10545315	symptom_312	10545315	0.003986	1.6593042081221938	not_mentioned		not_mentioned	correct	ok	not_mentioned	released	unavailable
Haiku 4.5	imcs21	calibration	10545315	symptom_313	10545315	0.003986	1.6593042081221938	not_mentioned		not_mentioned	correct	ok	not_mentioned	released	unavailable
Haiku 4.5	imcs21	calibration	10545315	symptom_314	10545315	0.003986	1.6593042081221938	not_mentioned		not_mentioned	correct	ok	not_mentioned	released	unavailable
Haiku 4.5	imcs21	calibration	10545315	symptom_315	10545315	0.003986	1.6593042081221938	not_mentioned		not_mentioned	correct	ok	not_mentioned	released	unavailable
Haiku 4.5	imcs21	calibration	10545315	symptom_316	10545315	0.003986	1.6593042081221938	not_mentioned		not_mentioned	correct	ok	not_mentioned	released	unavailable
Haiku 4.5	imcs21	calibration	10545315	symptom_317	10545315	0.003986	1.6593042081221938	not_mentioned		not_mentioned	correct	ok	not_mentioned	released	unavailable
Haiku 4.5	imcs21	calibration	10545315	symptom_318	10545315	0.003986	1.6593042081221938	not_mentioned		not_mentioned	correct	ok	not_mentioned	released	unavailable
Haiku 4.5	imcs21	calibration	10545315	symptom_319	10545315	0.003986	1.6593042081221938	not_mentioned		not_mentioned	correct	ok	not_mentioned	released	unavailable
Haiku 4.5	imcs21	calibration	10545315	symptom_320	10545315	0.003986	1.6593042081221938	not_mentioned		not_mentioned	correct	ok	not_mentioned	released	unavailable
Haiku 4.5	imcs21	calibration	10545315	symptom_321	10545315	0.003986	1.6593042081221938	not_mentioned		not_mentioned	correct	ok	not_mentioned	released	unavailable
Haiku 4.5	imcs21	calibration	10545315	symptom_322	10545315	0.003986	1.6593042081221938	not_mentioned		not_mentioned	correct	ok	not_mentioned	released	unavailable
Haiku 4.5	imcs21	calibration	10545315	symptom_323	10545315	0.003986	1.6593042081221938	not_mentioned		not_mentioned	correct	ok	not_mentioned	released	unavailable
Haiku 4.5	imcs21	calibration	10545315	symptom_324	10545315	0.003986	1.6593042081221938	not_mentioned		not_mentioned	correct	ok	not_mentioned	released	unavailable
Haiku 4.5	imcs21	calibration	10545315	symptom_325	10545315	0.003986	1.6593042081221938	not_mentioned		not_mentioned	correct	ok	not_mentioned	released	unavailable
Haiku 4.5	imcs21	calibration	10545315	symptom_326	10545315	0.003986	1.6593042081221938	not_mentioned		not_mentioned	correct	ok	not_mentioned	released	unavailable
Haiku 4.5	imcs21	calibration	10545315	symptom_327	10545315	0.003986	1.6593042081221938	not_mentioned		not_mentioned	correct	ok	not_mentioned	released	unavailable
Haiku 4.5	imcs21	calibration	10545315	symptom_328	10545315	0.003986	1.6593042081221938	not_mentioned		not_mentioned	correct	ok	not_mentioned	released	unavailable
Haiku 4.5	imcs21	calibration	10545315	symptom_329	10545315	0.003986	1.6593042081221938	not_mentioned		not_mentioned	correct	ok	not_mentioned	released	unavailable
Haiku 4.5	imcs21	calibration	10545315	symptom_330	10545315	0.003986	1.6593042081221938	not_mentioned		not_mentioned	correct	ok	not_mentioned	released	unavailable
Haiku 4.5	imcs21	calibration	10550390	symptom_000	10550390	0.00427	2.0031972089782357			not_mentioned	incorrect	failed	not_mentioned	released	unavailable
Haiku 4.5	imcs21	calibration	10550390	symptom_001	10550390	0.00427	2.0031972089782357			not_mentioned	incorrect	failed	not_mentioned	released	unavailable
Haiku 4.5	imcs21	calibration	10550390	symptom_002	10550390	0.00427	2.0031972089782357			not_mentioned	incorrect	failed	not_mentioned	released	unavailable
Haiku 4.5	imcs21	calibration	10550390	symptom_003	10550390	0.00427	2.0031972089782357			not_mentioned	incorrect	failed	not_mentioned	released	unavailable
Haiku 4.5	imcs21	calibration	10550390	symptom_004	10550390	0.00427	2.0031972089782357			not_mentioned	incorrect	failed	not_mentioned	released	unavailable
Haiku 4.5	imcs21	calibration	10550390	symptom_005	10550390	0.00427	2.0031972089782357			not_mentioned	incorrect	failed	not_mentioned	released	unavailable
Haiku 4.5	imcs21	calibration	10550390	symptom_006	10550390	0.00427	2.0031972089782357			not_mentioned	incorrect	failed	not_mentioned	released	unavailable
Haiku 4.5	imcs21	calibration	10550390	symptom_007	10550390	0.00427	2.0031972089782357			not_mentioned	incorrect	failed	not_mentioned	released	unavailable
Haiku 4.5	imcs21	calibration	10550390	symptom_008	10550390	0.00427	2.0031972089782357			not_mentioned	incorrect	failed	not_mentioned	released	unavailable
Haiku 4.5	imcs21	calibration	10550390	symptom_009	10550390	0.00427	2.0031972089782357			not_mentioned	incorrect	failed	not_mentioned	released	unavailable
Haiku 4.5	imcs21	calibration	10550390	symptom_010	10550390	0.00427	2.0031972089782357			not_mentioned	incorrect	failed	not_mentioned	released	unavailable
Haiku 4.5	imcs21	calibration	10550390	symptom_011	10550390	0.00427	2.0031972089782357			not_mentioned	incorrect	failed	not_mentioned	released	unavailable
Haiku 4.5	imcs21	calibration	10550390	symptom_012	10550390	0.00427	2.0031972089782357			not_mentioned	incorrect	failed	not_mentioned	released	unavailable
Haiku 4.5	imcs21	calibration	10550390	symptom_013	10550390	0.00427	2.0031972089782357			not_mentioned	incorrect	failed	not_mentioned	released	unavailable
Haiku 4.5	imcs21	calibration	10550390	symptom_014	10550390	0.00427	2.0031972089782357			not_mentioned	incorrect	failed	not_mentioned	released	unavailable
Haiku 4.5	imcs21	calibration	10550390	symptom_015	10550390	0.00427	2.0031972089782357			not_mentioned	incorrect	failed	not_mentioned	released	unavailable
Haiku 4.5	imcs21	calibration	10550390	symptom_016	10550390	0.00427	2.0031972089782357			positive	incorrect	failed	positive	released	unavailable
Haiku 4.5	imcs21	calibration	10550390	symptom_017	10550390	0.00427	2.0031972089782357			not_mentioned	incorrect	failed	not_mentioned	released	unavailable
Haiku 4.5	imcs21	calibration	10550390	symptom_018	10550390	0.00427	2.0031972089782357			not_mentioned	incorrect	failed	not_mentioned	released	unavailable
Haiku 4.5	imcs21	calibration	10550390	symptom_019	10550390	0.00427	2.0031972089782357			not_mentioned	incorrect	failed	not_mentioned	released	unavailable
Haiku 4.5	imcs21	calibration	10550390	symptom_020	10550390	0.00427	2.0031972089782357			not_mentioned	incorrect	failed	not_mentioned	released	unavailable
Haiku 4.5	imcs21	calibration	10550390	symptom_021	10550390	0.00427	2.0031972089782357			not_mentioned	incorrect	failed	not_mentioned	released	unavailable
Haiku 4.5	imcs21	calibration	10550390	symptom_022	10550390	0.00427	2.0031972089782357			not_mentioned	incorrect	failed	not_mentioned	released	unavailable
Haiku 4.5	imcs21	calibration	10550390	symptom_023	10550390	0.00427	2.0031972089782357			not_mentioned	incorrect	failed	not_mentioned	released	unavailable
Haiku 4.5	imcs21	calibration	10550390	symptom_024	10550390	0.00427	2.0031972089782357			not_mentioned	incorrect	failed	not_mentioned	released	unavailable
Haiku 4.5	imcs21	calibration	10550390	symptom_025	10550390	0.00427	2.0031972089782357			not_mentioned	incorrect	failed	not_mentioned	released	unavailable
Haiku 4.5	imcs21	calibration	10550390	symptom_026	10550390	0.00427	2.0031972089782357			not_mentioned	incorrect	failed	not_mentioned	released	unavailable
Haiku 4.5	imcs21	calibration	10550390	symptom_027	10550390	0.00427	2.0031972089782357			not_mentioned	incorrect	failed	not_mentioned	released	unavailable
Haiku 4.5	imcs21	calibration	10550390	symptom_028	10550390	0.00427	2.0031972089782357			not_mentioned	incorrect	failed	not_mentioned	released	unavailable
Haiku 4.5	imcs21	calibration	10550390	symptom_029	10550390	0.00427	2.0031972089782357			not_mentioned	incorrect	failed	not_mentioned	released	unavailable
Haiku 4.5	imcs21	calibration	10550390	symptom_030	10550390	0.00427	2.0031972089782357			not_mentioned	incorrect	failed	not_mentioned	released	unavailable
Haiku 4.5	imcs21	calibration	10550390	symptom_031	10550390	0.00427	2.0031972089782357			not_mentioned	incorrect	failed	not_mentioned	released	unavailable
Haiku 4.5	imcs21	calibration	10550390	symptom_032	10550390	0.00427	2.0031972089782357			not_mentioned	incorrect	failed	not_mentioned	released	unavailable
Haiku 4.5	imcs21	calibration	10550390	symptom_033	10550390	0.00427	2.0031972089782357			not_mentioned	incorrect	failed	not_mentioned	released	unavailable
Haiku 4.5	imcs21	calibration	10550390	symptom_034	10550390	0.00427	2.0031972089782357			not_mentioned	incorrect	failed	not_mentioned	released	unavailable
Haiku 4.5	imcs21	calibration	10550390	symptom_035	10550390	0.00427	2.0031972089782357			not_mentioned	incorrect	failed	not_mentioned	released	unavailable
Haiku 4.5	imcs21	calibration	10550390	symptom_036	10550390	0.00427	2.0031972089782357			not_mentioned	incorrect	failed	not_mentioned	released	unavailable
Haiku 4.5	imcs21	calibration	10550390	symptom_037	10550390	0.00427	2.0031972089782357			not_mentioned	incorrect	failed	not_mentioned	released	unavailable
Haiku 4.5	imcs21	calibration	10550390	symptom_038	10550390	0.00427	2.0031972089782357			not_mentioned	incorrect	failed	not_mentioned	released	unavailable
Haiku 4.5	imcs21	calibration	10550390	symptom_039	10550390	0.00427	2.0031972089782357			not_mentioned	incorrect	failed	not_mentioned	released	unavailable
Haiku 4.5	imcs21	calibration	10550390	symptom_040	10550390	0.00427	2.0031972089782357			not_mentioned	incorrect	failed	not_mentioned	released	unavailable
Haiku 4.5	imcs21	calibration	10550390	symptom_041	10550390	0.00427	2.0031972089782357			not_mentioned	incorrect	failed	not_mentioned	released	unavailable
Haiku 4.5	imcs21	calibration	10550390	symptom_042	10550390	0.00427	2.0031972089782357			not_mentioned	incorrect	failed	not_mentioned	released	unavailable
Haiku 4.5	imcs21	calibration	10550390	symptom_043	10550390	0.00427	2.0031972089782357			not_mentioned	incorrect	failed	not_mentioned	released	unavailable
Haiku 4.5	imcs21	calibration	10550390	symptom_044	10550390	0.00427	2.0031972089782357			not_mentioned	incorrect	failed	not_mentioned	released	unavailable
Haiku 4.5	imcs21	calibration	10550390	symptom_045	10550390	0.00427	2.0031972089782357			not_mentioned	incorrect	failed	not_mentioned	released	unavailable
Haiku 4.5	imcs21	calibration	10550390	symptom_046	10550390	0.00427	2.0031972089782357			not_mentioned	incorrect	failed	not_mentioned	released	unavailable
Haiku 4.5	imcs21	calibration	10550390	symptom_047	10550390	0.00427	2.0031972089782357			not_mentioned	incorrect	failed	not_mentioned	released	unavailable
Haiku 4.5	imcs21	calibration	10550390	symptom_048	10550390	0.00427	2.0031972089782357			not_mentioned	incorrect	failed	not_mentioned	released	unavailable
Haiku 4.5	imcs21	calibration	10550390	symptom_049	10550390	0.00427	2.0031972089782357			not_mentioned	incorrect	failed	not_mentioned	released	unavailable
Haiku 4.5	imcs21	calibration	10550390	symptom_050	10550390	0.00427	2.0031972089782357			not_mentioned	incorrect	failed	not_mentioned	released	unavailable
Haiku 4.5	imcs21	calibration	10550390	symptom_051	10550390	0.00427	2.0031972089782357			not_mentioned	incorrect	failed	not_mentioned	released	unavailable
Haiku 4.5	imcs21	calibration	10550390	symptom_052	10550390	0.00427	2.0031972089782357			negative	incorrect	failed	negative	released	unavailable
Haiku 4.5	imcs21	calibration	10550390	symptom_053	10550390	0.00427	2.0031972089782357			not_mentioned	incorrect	failed	not_mentioned	released	unavailable
Haiku 4.5	imcs21	calibration	10550390	symptom_054	10550390	0.00427	2.0031972089782357			not_mentioned	incorrect	failed	not_mentioned	released	unavailable
Haiku 4.5	imcs21	calibration	10550390	symptom_055	10550390	0.00427	2.0031972089782357			not_mentioned	incorrect	failed	not_mentioned	released	unavailable
Haiku 4.5	imcs21	calibration	10550390	symptom_056	10550390	0.00427	2.0031972089782357			not_mentioned	incorrect	failed	not_mentioned	released	unavailable
Haiku 4.5	imcs21	calibration	10550390	symptom_057	10550390	0.00427	2.0031972089782357			not_mentioned	incorrect	failed	not_mentioned	released	unavailable
Haiku 4.5	imcs21	calibration	10550390	symptom_058	10550390	0.00427	2.0031972089782357			not_mentioned	incorrect	failed	not_mentioned	released	unavailable
Haiku 4.5	imcs21	calibration	10550390	symptom_059	10550390	0.00427	2.0031972089782357			not_mentioned	incorrect	failed	not_mentioned	released	unavailable
Haiku 4.5	imcs21	calibration	10550390	symptom_060	10550390	0.00427	2.0031972089782357			not_mentioned	incorrect	failed	not_mentioned	released	unavailable
Haiku 4.5	imcs21	calibration	10550390	symptom_061	10550390	0.00427	2.0031972089782357			not_mentioned	incorrect	failed	not_mentioned	released	unavailable
Haiku 4.5	imcs21	calibration	10550390	symptom_062	10550390	0.00427	2.0031972089782357			not_mentioned	incorrect	failed	not_mentioned	released	unavailable
Haiku 4.5	imcs21	calibration	10550390	symptom_063	10550390	0.00427	2.0031972089782357			not_mentioned	incorrect	failed	not_mentioned	released	unavailable
Haiku 4.5	imcs21	calibration	10550390	symptom_064	10550390	0.00427	2.0031972089782357			not_mentioned	incorrect	failed	not_mentioned	released	unavailable
Haiku 4.5	imcs21	calibration	10550390	symptom_065	10550390	0.00427	2.0031972089782357			not_mentioned	incorrect	failed	not_mentioned	released	unavailable
Haiku 4.5	imcs21	calibration	10550390	symptom_066	10550390	0.00427	2.0031972089782357			not_mentioned	incorrect	failed	not_mentioned	released	unavailable
Haiku 4.5	imcs21	calibration	10550390	symptom_067	10550390	0.00427	2.0031972089782357			not_mentioned	incorrect	failed	not_mentioned	released	unavailable
Haiku 4.5	imcs21	calibration	10550390	symptom_068	10550390	0.00427	2.0031972089782357			not_mentioned	incorrect	failed	not_mentioned	released	unavailable
Haiku 4.5	imcs21	calibration	10550390	symptom_069	10550390	0.00427	2.0031972089782357			not_mentioned	incorrect	failed	not_mentioned	released	unavailable
Haiku 4.5	imcs21	calibration	10550390	symptom_070	10550390	0.00427	2.0031972089782357			not_mentioned	incorrect	failed	not_mentioned	released	unavailable
Haiku 4.5	imcs21	calibration	10550390	symptom_071	10550390	0.00427	2.0031972089782357			not_mentioned	incorrect	failed	not_mentioned	released	unavailable
Haiku 4.5	imcs21	calibration	10550390	symptom_072	10550390	0.00427	2.0031972089782357			not_mentioned	incorrect	failed	not_mentioned	released	unavailable
Haiku 4.5	imcs21	calibration	10550390	symptom_073	10550390	0.00427	2.0031972089782357			not_mentioned	incorrect	failed	not_mentioned	released	unavailable
Haiku 4.5	imcs21	calibration	10550390	symptom_074	10550390	0.00427	2.0031972089782357			not_mentioned	incorrect	failed	not_mentioned	released	unavailable
Haiku 4.5	imcs21	calibration	10550390	symptom_075	10550390	0.00427	2.0031972089782357			not_mentioned	incorrect	failed	not_mentioned	released	unavailable
Haiku 4.5	imcs21	calibration	10550390	symptom_076	10550390	0.00427	2.0031972089782357			not_mentioned	incorrect	failed	not_mentioned	released	unavailable
Haiku 4.5	imcs21	calibration	10550390	symptom_077	10550390	0.00427	2.0031972089782357			not_mentioned	incorrect	failed	not_mentioned	released	unavailable
Haiku 4.5	imcs21	calibration	10550390	symptom_078	10550390	0.00427	2.0031972089782357			not_mentioned	incorrect	failed	not_mentioned	released	unavailable
Haiku 4.5	imcs21	calibration	10550390	symptom_079	10550390	0.00427	2.0031972089782357			not_mentioned	incorrect	failed	not_mentioned	released	unavailable
Haiku 4.5	imcs21	calibration	10550390	symptom_080	10550390	0.00427	2.0031972089782357			not_mentioned	incorrect	failed	not_mentioned	released	unavailable
Haiku 4.5	imcs21	calibration	10550390	symptom_081	10550390	0.00427	2.0031972089782357			not_mentioned	incorrect	failed	not_mentioned	released	unavailable
Haiku 4.5	imcs21	calibration	10550390	symptom_082	10550390	0.00427	2.0031972089782357			not_mentioned	incorrect	failed	not_mentioned	released	unavailable
Haiku 4.5	imcs21	calibration	10550390	symptom_083	10550390	0.00427	2.0031972089782357			not_mentioned	incorrect	failed	not_mentioned	released	unavailable
Haiku 4.5	imcs21	calibration	10550390	symptom_084	10550390	0.00427	2.0031972089782357			not_mentioned	incorrect	failed	not_mentioned	released	unavailable
Haiku 4.5	imcs21	calibration	10550390	symptom_085	10550390	0.00427	2.0031972089782357			not_mentioned	incorrect	failed	not_mentioned	released	unavailable
Haiku 4.5	imcs21	calibration	10550390	symptom_086	10550390	0.00427	2.0031972089782357			not_mentioned	incorrect	failed	not_mentioned	released	unavailable
Haiku 4.5	imcs21	calibration	10550390	symptom_087	10550390	0.00427	2.0031972089782357			not_mentioned	incorrect	failed	not_mentioned	released	unavailable
Haiku 4.5	imcs21	calibration	10550390	symptom_088	10550390	0.00427	2.0031972089782357			not_mentioned	incorrect	failed	not_mentioned	released	unavailable
Haiku 4.5	imcs21	calibration	10550390	symptom_089	10550390	0.00427	2.0031972089782357			not_mentioned	incorrect	failed	not_mentioned	released	unavailable
Haiku 4.5	imcs21	calibration	10550390	symptom_090	10550390	0.00427	2.0031972089782357			not_mentioned	incorrect	failed	not_mentioned	released	unavailable
Haiku 4.5	imcs21	calibration	10550390	symptom_091	10550390	0.00427	2.0031972089782357			not_mentioned	incorrect	failed	not_mentioned	released	unavailable
Haiku 4.5	imcs21	calibration	10550390	symptom_092	10550390	0.00427	2.0031972089782357			not_mentioned	incorrect	failed	not_mentioned	released	unavailable
Haiku 4.5	imcs21	calibration	10550390	symptom_093	10550390	0.00427	2.0031972089782357			not_mentioned	incorrect	failed	not_mentioned	released	unavailable
Haiku 4.5	imcs21	calibration	10550390	symptom_094	10550390	0.00427	2.0031972089782357			not_mentioned	incorrect	failed	not_mentioned	released	unavailable
Haiku 4.5	imcs21	calibration	10550390	symptom_095	10550390	0.00427	2.0031972089782357			not_mentioned	incorrect	failed	not_mentioned	released	unavailable
Haiku 4.5	imcs21	calibration	10550390	symptom_096	10550390	0.00427	2.0031972089782357			not_mentioned	incorrect	failed	not_mentioned	released	unavailable
Haiku 4.5	imcs21	calibration	10550390	symptom_097	10550390	0.00427	2.0031972089782357			not_mentioned	incorrect	failed	not_mentioned	released	unavailable
Haiku 4.5	imcs21	calibration	10550390	symptom_098	10550390	0.00427	2.0031972089782357			not_mentioned	incorrect	failed	not_mentioned	released	unavailable
Haiku 4.5	imcs21	calibration	10550390	symptom_099	10550390	0.00427	2.0031972089782357			not_mentioned	incorrect	failed	not_mentioned	released	unavailable
Haiku 4.5	imcs21	calibration	10550390	symptom_100	10550390	0.00427	2.0031972089782357			not_mentioned	incorrect	failed	not_mentioned	released	unavailable
Haiku 4.5	imcs21	calibration	10550390	symptom_101	10550390	0.00427	2.0031972089782357			not_mentioned	incorrect	failed	not_mentioned	released	unavailable
Haiku 4.5	imcs21	calibration	10550390	symptom_102	10550390	0.00427	2.0031972089782357			not_mentioned	incorrect	failed	not_mentioned	released	unavailable
Haiku 4.5	imcs21	calibration	10550390	symptom_103	10550390	0.00427	2.0031972089782357			not_mentioned	incorrect	failed	not_mentioned	released	unavailable
Haiku 4.5	imcs21	calibration	10550390	symptom_104	10550390	0.00427	2.0031972089782357			not_mentioned	incorrect	failed	not_mentioned	released	unavailable
Haiku 4.5	imcs21	calibration	10550390	symptom_105	10550390	0.00427	2.0031972089782357			not_mentioned	incorrect	failed	not_mentioned	released	unavailable
Haiku 4.5	imcs21	calibration	10550390	symptom_106	10550390	0.00427	2.0031972089782357			not_mentioned	incorrect	failed	not_mentioned	released	unavailable
Haiku 4.5	imcs21	calibration	10550390	symptom_107	10550390	0.00427	2.0031972089782357			not_mentioned	incorrect	failed	not_mentioned	released	unavailable
Haiku 4.5	imcs21	calibration	10550390	symptom_108	10550390	0.00427	2.0031972089782357			not_mentioned	incorrect	failed	not_mentioned	released	unavailable
Haiku 4.5	imcs21	calibration	10550390	symptom_109	10550390	0.00427	2.0031972089782357			not_mentioned	incorrect	failed	not_mentioned	released	unavailable
Haiku 4.5	imcs21	calibration	10550390	symptom_110	10550390	0.00427	2.0031972089782357			not_mentioned	incorrect	failed	not_mentioned	released	unavailable
Haiku 4.5	imcs21	calibration	10550390	symptom_111	10550390	0.00427	2.0031972089782357			not_mentioned	incorrect	failed	not_mentioned	released	unavailable
Haiku 4.5	imcs21	calibration	10550390	symptom_112	10550390	0.00427	2.0031972089782357			not_mentioned	incorrect	failed	not_mentioned	released	unavailable
Haiku 4.5	imcs21	calibration	10550390	symptom_113	10550390	0.00427	2.0031972089782357			not_mentioned	incorrect	failed	not_mentioned	released	unavailable
Haiku 4.5	imcs21	calibration	10550390	symptom_114	10550390	0.00427	2.0031972089782357			not_mentioned	incorrect	failed	not_mentioned	released	unavailable
Haiku 4.5	imcs21	calibration	10550390	symptom_115	10550390	0.00427	2.0031972089782357			not_mentioned	incorrect	failed	not_mentioned	released	unavailable
Haiku 4.5	imcs21	calibration	10550390	symptom_116	10550390	0.00427	2.0031972089782357			not_mentioned	incorrect	failed	not_mentioned	released	unavailable
Haiku 4.5	imcs21	calibration	10550390	symptom_117	10550390	0.00427	2.0031972089782357			not_mentioned	incorrect	failed	not_mentioned	released	unavailable
Haiku 4.5	imcs21	calibration	10550390	symptom_118	10550390	0.00427	2.0031972089782357			not_mentioned	incorrect	failed	not_mentioned	released	unavailable
Haiku 4.5	imcs21	calibration	10550390	symptom_119	10550390	0.00427	2.0031972089782357			not_mentioned	incorrect	failed	not_mentioned	released	unavailable
Haiku 4.5	imcs21	calibration	10550390	symptom_120	10550390	0.00427	2.0031972089782357			not_mentioned	incorrect	failed	not_mentioned	released	unavailable
Haiku 4.5	imcs21	calibration	10550390	symptom_121	10550390	0.00427	2.0031972089782357			not_mentioned	incorrect	failed	not_mentioned	released	unavailable
Haiku 4.5	imcs21	calibration	10550390	symptom_122	10550390	0.00427	2.0031972089782357			not_mentioned	incorrect	failed	not_mentioned	released	unavailable
Haiku 4.5	imcs21	calibration	10550390	symptom_123	10550390	0.00427	2.0031972089782357			not_mentioned	incorrect	failed	not_mentioned	released	unavailable
Haiku 4.5	imcs21	calibration	10550390	symptom_124	10550390	0.00427	2.0031972089782357			not_mentioned	incorrect	failed	not_mentioned	released	unavailable
Haiku 4.5	imcs21	calibration	10550390	symptom_125	10550390	0.00427	2.0031972089782357			not_mentioned	incorrect	failed	not_mentioned	released	unavailable
Haiku 4.5	imcs21	calibration	10550390	symptom_126	10550390	0.00427	2.0031972089782357			not_mentioned	incorrect	failed	not_mentioned	released	unavailable
Haiku 4.5	imcs21	calibration	10550390	symptom_127	10550390	0.00427	2.0031972089782357			not_mentioned	incorrect	failed	not_mentioned	released	unavailable
Haiku 4.5	imcs21	calibration	10550390	symptom_128	10550390	0.00427	2.0031972089782357			not_mentioned	incorrect	failed	not_mentioned	released	unavailable
Haiku 4.5	imcs21	calibration	10550390	symptom_129	10550390	0.00427	2.0031972089782357			not_mentioned	incorrect	failed	not_mentioned	released	unavailable
Haiku 4.5	imcs21	calibration	10550390	symptom_130	10550390	0.00427	2.0031972089782357			not_mentioned	incorrect	failed	not_mentioned	released	unavailable
Haiku 4.5	imcs21	calibration	10550390	symptom_131	10550390	0.00427	2.0031972089782357			not_mentioned	incorrect	failed	not_mentioned	released	unavailable
Haiku 4.5	imcs21	calibration	10550390	symptom_132	10550390	0.00427	2.0031972089782357			not_mentioned	incorrect	failed	not_mentioned	released	unavailable
Haiku 4.5	imcs21	calibration	10550390	symptom_133	10550390	0.00427	2.0031972089782357			not_mentioned	incorrect	failed	not_mentioned	released	unavailable
Haiku 4.5	imcs21	calibration	10550390	symptom_134	10550390	0.00427	2.0031972089782357			not_mentioned	incorrect	failed	not_mentioned	released	unavailable
Haiku 4.5	imcs21	calibration	10550390	symptom_135	10550390	0.00427	2.0031972089782357			not_mentioned	incorrect	failed	not_mentioned	released	unavailable
Haiku 4.5	imcs21	calibration	10550390	symptom_136	10550390	0.00427	2.0031972089782357			not_mentioned	incorrect	failed	not_mentioned	released	unavailable
Haiku 4.5	imcs21	calibration	10550390	symptom_137	10550390	0.00427	2.0031972089782357			not_mentioned	incorrect	failed	not_mentioned	released	unavailable
Haiku 4.5	imcs21	calibration	10550390	symptom_138	10550390	0.00427	2.0031972089782357			not_mentioned	incorrect	failed	not_mentioned	released	unavailable
Haiku 4.5	imcs21	calibration	10550390	symptom_139	10550390	0.00427	2.0031972089782357			not_mentioned	incorrect	failed	not_mentioned	released	unavailable
Haiku 4.5	imcs21	calibration	10550390	symptom_140	10550390	0.00427	2.0031972089782357			not_mentioned	incorrect	failed	not_mentioned	released	unavailable
Haiku 4.5	imcs21	calibration	10550390	symptom_141	10550390	0.00427	2.0031972089782357			not_mentioned	incorrect	failed	not_mentioned	released	unavailable
Haiku 4.5	imcs21	calibration	10550390	symptom_142	10550390	0.00427	2.0031972089782357			not_mentioned	incorrect	failed	not_mentioned	released	unavailable
Haiku 4.5	imcs21	calibration	10550390	symptom_143	10550390	0.00427	2.0031972089782357			not_mentioned	incorrect	failed	not_mentioned	released	unavailable
Haiku 4.5	imcs21	calibration	10550390	symptom_144	10550390	0.00427	2.0031972089782357			not_mentioned	incorrect	failed	not_mentioned	released	unavailable
Haiku 4.5	imcs21	calibration	10550390	symptom_145	10550390	0.00427	2.0031972089782357			not_mentioned	incorrect	failed	not_mentioned	released	unavailable
Haiku 4.5	imcs21	calibration	10550390	symptom_146	10550390	0.00427	2.0031972089782357			not_mentioned	incorrect	failed	not_mentioned	released	unavailable
Haiku 4.5	imcs21	calibration	10550390	symptom_147	10550390	0.00427	2.0031972089782357			not_mentioned	incorrect	failed	not_mentioned	released	unavailable
Haiku 4.5	imcs21	calibration	10550390	symptom_148	10550390	0.00427	2.0031972089782357			not_mentioned	incorrect	failed	not_mentioned	released	unavailable
Haiku 4.5	imcs21	calibration	10550390	symptom_149	10550390	0.00427	2.0031972089782357			not_mentioned	incorrect	failed	not_mentioned	released	unavailable
Haiku 4.5	imcs21	calibration	10550390	symptom_150	10550390	0.00427	2.0031972089782357			not_mentioned	incorrect	failed	not_mentioned	released	unavailable
Haiku 4.5	imcs21	calibration	10550390	symptom_151	10550390	0.00427	2.0031972089782357			not_mentioned	incorrect	failed	not_mentioned	released	unavailable
Haiku 4.5	imcs21	calibration	10550390	symptom_152	10550390	0.00427	2.0031972089782357			not_mentioned	incorrect	failed	not_mentioned	released	unavailable
Haiku 4.5	imcs21	calibration	10550390	symptom_153	10550390	0.00427	2.0031972089782357			not_mentioned	incorrect	failed	not_mentioned	released	unavailable
Haiku 4.5	imcs21	calibration	10550390	symptom_154	10550390	0.00427	2.0031972089782357			not_mentioned	incorrect	failed	not_mentioned	released	unavailable
Haiku 4.5	imcs21	calibration	10550390	symptom_155	10550390	0.00427	2.0031972089782357			not_mentioned	incorrect	failed	not_mentioned	released	unavailable
Haiku 4.5	imcs21	calibration	10550390	symptom_156	10550390	0.00427	2.0031972089782357			not_mentioned	incorrect	failed	not_mentioned	released	unavailable
Haiku 4.5	imcs21	calibration	10550390	symptom_157	10550390	0.00427	2.0031972089782357			not_mentioned	incorrect	failed	not_mentioned	released	unavailable
Haiku 4.5	imcs21	calibration	10550390	symptom_158	10550390	0.00427	2.0031972089782357			not_mentioned	incorrect	failed	not_mentioned	released	unavailable
Haiku 4.5	imcs21	calibration	10550390	symptom_159	10550390	0.00427	2.0031972089782357			not_mentioned	incorrect	failed	not_mentioned	released	unavailable
Haiku 4.5	imcs21	calibration	10550390	symptom_160	10550390	0.00427	2.0031972089782357			not_mentioned	incorrect	failed	not_mentioned	released	unavailable
Haiku 4.5	imcs21	calibration	10550390	symptom_161	10550390	0.00427	2.0031972089782357			not_mentioned	incorrect	failed	not_mentioned	released	unavailable
Haiku 4.5	imcs21	calibration	10550390	symptom_162	10550390	0.00427	2.0031972089782357			not_mentioned	incorrect	failed	not_mentioned	released	unavailable
Haiku 4.5	imcs21	calibration	10550390	symptom_163	10550390	0.00427	2.0031972089782357			not_mentioned	incorrect	failed	not_mentioned	released	unavailable
Haiku 4.5	imcs21	calibration	10550390	symptom_164	10550390	0.00427	2.0031972089782357			not_mentioned	incorrect	failed	not_mentioned	released	unavailable
Haiku 4.5	imcs21	calibration	10550390	symptom_165	10550390	0.00427	2.0031972089782357			not_mentioned	incorrect	failed	not_mentioned	released	unavailable
Haiku 4.5	imcs21	calibration	10550390	symptom_166	10550390	0.00427	2.0031972089782357			not_mentioned	incorrect	failed	not_mentioned	released	unavailable
Haiku 4.5	imcs21	calibration	10550390	symptom_167	10550390	0.00427	2.0031972089782357			not_mentioned	incorrect	failed	not_mentioned	released	unavailable
Haiku 4.5	imcs21	calibration	10550390	symptom_168	10550390	0.00427	2.0031972089782357			not_mentioned	incorrect	failed	not_mentioned	released	unavailable
Haiku 4.5	imcs21	calibration	10550390	symptom_169	10550390	0.00427	2.0031972089782357			not_mentioned	incorrect	failed	not_mentioned	released	unavailable
Haiku 4.5	imcs21	calibration	10550390	symptom_170	10550390	0.00427	2.0031972089782357			not_mentioned	incorrect	failed	not_mentioned	released	unavailable
Haiku 4.5	imcs21	calibration	10550390	symptom_171	10550390	0.00427	2.0031972089782357			not_mentioned	incorrect	failed	not_mentioned	released	unavailable
Haiku 4.5	imcs21	calibration	10550390	symptom_172	10550390	0.00427	2.0031972089782357			not_mentioned	incorrect	failed	not_mentioned	released	unavailable
Haiku 4.5	imcs21	calibration	10550390	symptom_173	10550390	0.00427	2.0031972089782357			not_mentioned	incorrect	failed	not_mentioned	released	unavailable
Haiku 4.5	imcs21	calibration	10550390	symptom_174	10550390	0.00427	2.0031972089782357			not_mentioned	incorrect	failed	not_mentioned	released	unavailable
Haiku 4.5	imcs21	calibration	10550390	symptom_175	10550390	0.00427	2.0031972089782357			not_mentioned	incorrect	failed	not_mentioned	released	unavailable
Haiku 4.5	imcs21	calibration	10550390	symptom_176	10550390	0.00427	2.0031972089782357			not_mentioned	incorrect	failed	not_mentioned	released	unavailable
Haiku 4.5	imcs21	calibration	10550390	symptom_177	10550390	0.00427	2.0031972089782357			not_mentioned	incorrect	failed	not_mentioned	released	unavailable
Haiku 4.5	imcs21	calibration	10550390	symptom_178	10550390	0.00427	2.0031972089782357			not_mentioned	incorrect	failed	not_mentioned	released	unavailable
Haiku 4.5	imcs21	calibration	10550390	symptom_179	10550390	0.00427	2.0031972089782357			not_mentioned	incorrect	failed	not_mentioned	released	unavailable
Haiku 4.5	imcs21	calibration	10550390	symptom_180	10550390	0.00427	2.0031972089782357			not_mentioned	incorrect	failed	not_mentioned	released	unavailable
Haiku 4.5	imcs21	calibration	10550390	symptom_181	10550390	0.00427	2.0031972089782357			not_mentioned	incorrect	failed	not_mentioned	released	unavailable
Haiku 4.5	imcs21	calibration	10550390	symptom_182	10550390	0.00427	2.0031972089782357			not_mentioned	incorrect	failed	not_mentioned	released	unavailable
Haiku 4.5	imcs21	calibration	10550390	symptom_183	10550390	0.00427	2.0031972089782357			not_mentioned	incorrect	failed	not_mentioned	released	unavailable
Haiku 4.5	imcs21	calibration	10550390	symptom_184	10550390	0.00427	2.0031972089782357			not_mentioned	incorrect	failed	not_mentioned	released	unavailable
Haiku 4.5	imcs21	calibration	10550390	symptom_185	10550390	0.00427	2.0031972089782357			not_mentioned	incorrect	failed	not_mentioned	released	unavailable
Haiku 4.5	imcs21	calibration	10550390	symptom_186	10550390	0.00427	2.0031972089782357			not_mentioned	incorrect	failed	not_mentioned	released	unavailable
Haiku 4.5	imcs21	calibration	10550390	symptom_187	10550390	0.00427	2.0031972089782357			not_mentioned	incorrect	failed	not_mentioned	released	unavailable
Haiku 4.5	imcs21	calibration	10550390	symptom_188	10550390	0.00427	2.0031972089782357			not_mentioned	incorrect	failed	not_mentioned	released	unavailable
Haiku 4.5	imcs21	calibration	10550390	symptom_189	10550390	0.00427	2.0031972089782357			not_mentioned	incorrect	failed	not_mentioned	released	unavailable
Haiku 4.5	imcs21	calibration	10550390	symptom_190	10550390	0.00427	2.0031972089782357			not_mentioned	incorrect	failed	not_mentioned	released	unavailable
Haiku 4.5	imcs21	calibration	10550390	symptom_191	10550390	0.00427	2.0031972089782357			not_mentioned	incorrect	failed	not_mentioned	released	unavailable
Haiku 4.5	imcs21	calibration	10550390	symptom_192	10550390	0.00427	2.0031972089782357			not_mentioned	incorrect	failed	not_mentioned	released	unavailable
Haiku 4.5	imcs21	calibration	10550390	symptom_193	10550390	0.00427	2.0031972089782357			not_mentioned	incorrect	failed	not_mentioned	released	unavailable
Haiku 4.5	imcs21	calibration	10550390	symptom_194	10550390	0.00427	2.0031972089782357			not_mentioned	incorrect	failed	not_mentioned	released	unavailable
Haiku 4.5	imcs21	calibration	10550390	symptom_195	10550390	0.00427	2.0031972089782357			not_mentioned	incorrect	failed	not_mentioned	released	unavailable
Haiku 4.5	imcs21	calibration	10550390	symptom_196	10550390	0.00427	2.0031972089782357			not_mentioned	incorrect	failed	not_mentioned	released	unavailable
Haiku 4.5	imcs21	calibration	10550390	symptom_197	10550390	0.00427	2.0031972089782357			not_mentioned	incorrect	failed	not_mentioned	released	unavailable
Haiku 4.5	imcs21	calibration	10550390	symptom_198	10550390	0.00427	2.0031972089782357			not_mentioned	incorrect	failed	not_mentioned	released	unavailable
Haiku 4.5	imcs21	calibration	10550390	symptom_199	10550390	0.00427	2.0031972089782357			not_mentioned	incorrect	failed	not_mentioned	released	unavailable
Haiku 4.5	imcs21	calibration	10550390	symptom_200	10550390	0.00427	2.0031972089782357			not_mentioned	incorrect	failed	not_mentioned	released	unavailable
Haiku 4.5	imcs21	calibration	10550390	symptom_201	10550390	0.00427	2.0031972089782357			not_mentioned	incorrect	failed	not_mentioned	released	unavailable
Haiku 4.5	imcs21	calibration	10550390	symptom_202	10550390	0.00427	2.0031972089782357			not_mentioned	incorrect	failed	not_mentioned	released	unavailable
Haiku 4.5	imcs21	calibration	10550390	symptom_203	10550390	0.00427	2.0031972089782357			not_mentioned	incorrect	failed	not_mentioned	released	unavailable
Haiku 4.5	imcs21	calibration	10550390	symptom_204	10550390	0.00427	2.0031972089782357			not_mentioned	incorrect	failed	not_mentioned	released	unavailable
Haiku 4.5	imcs21	calibration	10550390	symptom_205	10550390	0.00427	2.0031972089782357			not_mentioned	incorrect	failed	not_mentioned	released	unavailable
Haiku 4.5	imcs21	calibration	10550390	symptom_206	10550390	0.00427	2.0031972089782357			not_mentioned	incorrect	failed	not_mentioned	released	unavailable
Haiku 4.5	imcs21	calibration	10550390	symptom_207	10550390	0.00427	2.0031972089782357			not_mentioned	incorrect	failed	not_mentioned	released	unavailable
Haiku 4.5	imcs21	calibration	10550390	symptom_208	10550390	0.00427	2.0031972089782357			not_mentioned	incorrect	failed	not_mentioned	released	unavailable
Haiku 4.5	imcs21	calibration	10550390	symptom_209	10550390	0.00427	2.0031972089782357			not_mentioned	incorrect	failed	not_mentioned	released	unavailable
Haiku 4.5	imcs21	calibration	10550390	symptom_210	10550390	0.00427	2.0031972089782357			not_mentioned	incorrect	failed	not_mentioned	released	unavailable
Haiku 4.5	imcs21	calibration	10550390	symptom_211	10550390	0.00427	2.0031972089782357			not_mentioned	incorrect	failed	not_mentioned	released	unavailable
Haiku 4.5	imcs21	calibration	10550390	symptom_212	10550390	0.00427	2.0031972089782357			not_mentioned	incorrect	failed	not_mentioned	released	unavailable
Haiku 4.5	imcs21	calibration	10550390	symptom_213	10550390	0.00427	2.0031972089782357			not_mentioned	incorrect	failed	not_mentioned	released	unavailable
Haiku 4.5	imcs21	calibration	10550390	symptom_214	10550390	0.00427	2.0031972089782357			not_mentioned	incorrect	failed	not_mentioned	released	unavailable
Haiku 4.5	imcs21	calibration	10550390	symptom_215	10550390	0.00427	2.0031972089782357			not_mentioned	incorrect	failed	not_mentioned	released	unavailable
Haiku 4.5	imcs21	calibration	10550390	symptom_216	10550390	0.00427	2.0031972089782357			not_mentioned	incorrect	failed	not_mentioned	released	unavailable
Haiku 4.5	imcs21	calibration	10550390	symptom_217	10550390	0.00427	2.0031972089782357			not_mentioned	incorrect	failed	not_mentioned	released	unavailable
Haiku 4.5	imcs21	calibration	10550390	symptom_218	10550390	0.00427	2.0031972089782357			not_mentioned	incorrect	failed	not_mentioned	released	unavailable
Haiku 4.5	imcs21	calibration	10550390	symptom_219	10550390	0.00427	2.0031972089782357			not_mentioned	incorrect	failed	not_mentioned	released	unavailable
Haiku 4.5	imcs21	calibration	10550390	symptom_220	10550390	0.00427	2.0031972089782357			not_mentioned	incorrect	failed	not_mentioned	released	unavailable
Haiku 4.5	imcs21	calibration	10550390	symptom_221	10550390	0.00427	2.0031972089782357			not_mentioned	incorrect	failed	not_mentioned	released	unavailable
Haiku 4.5	imcs21	calibration	10550390	symptom_222	10550390	0.00427	2.0031972089782357			not_mentioned	incorrect	failed	not_mentioned	released	unavailable
Haiku 4.5	imcs21	calibration	10550390	symptom_223	10550390	0.00427	2.0031972089782357			not_mentioned	incorrect	failed	not_mentioned	released	unavailable
Haiku 4.5	imcs21	calibration	10550390	symptom_224	10550390	0.00427	2.0031972089782357			not_mentioned	incorrect	failed	not_mentioned	released	unavailable
Haiku 4.5	imcs21	calibration	10550390	symptom_225	10550390	0.00427	2.0031972089782357			not_mentioned	incorrect	failed	not_mentioned	released	unavailable
Haiku 4.5	imcs21	calibration	10550390	symptom_226	10550390	0.00427	2.0031972089782357			not_mentioned	incorrect	failed	not_mentioned	released	unavailable
Haiku 4.5	imcs21	calibration	10550390	symptom_227	10550390	0.00427	2.0031972089782357			not_mentioned	incorrect	failed	not_mentioned	released	unavailable
Haiku 4.5	imcs21	calibration	10550390	symptom_228	10550390	0.00427	2.0031972089782357			not_mentioned	incorrect	failed	not_mentioned	released	unavailable
Haiku 4.5	imcs21	calibration	10550390	symptom_229	10550390	0.00427	2.0031972089782357			not_mentioned	incorrect	failed	not_mentioned	released	unavailable
Haiku 4.5	imcs21	calibration	10550390	symptom_230	10550390	0.00427	2.0031972089782357			not_mentioned	incorrect	failed	not_mentioned	released	unavailable
Haiku 4.5	imcs21	calibration	10550390	symptom_231	10550390	0.00427	2.0031972089782357			not_mentioned	incorrect	failed	not_mentioned	released	unavailable
Haiku 4.5	imcs21	calibration	10550390	symptom_232	10550390	0.00427	2.0031972089782357			not_mentioned	incorrect	failed	not_mentioned	released	unavailable
Haiku 4.5	imcs21	calibration	10550390	symptom_233	10550390	0.00427	2.0031972089782357			not_mentioned	incorrect	failed	not_mentioned	released	unavailable
Haiku 4.5	imcs21	calibration	10550390	symptom_234	10550390	0.00427	2.0031972089782357			not_mentioned	incorrect	failed	not_mentioned	released	unavailable
Haiku 4.5	imcs21	calibration	10550390	symptom_235	10550390	0.00427	2.0031972089782357			not_mentioned	incorrect	failed	not_mentioned	released	unavailable
Haiku 4.5	imcs21	calibration	10550390	symptom_236	10550390	0.00427	2.0031972089782357			not_mentioned	incorrect	failed	not_mentioned	released	unavailable
Haiku 4.5	imcs21	calibration	10550390	symptom_237	10550390	0.00427	2.0031972089782357			not_mentioned	incorrect	failed	not_mentioned	released	unavailable
Haiku 4.5	imcs21	calibration	10550390	symptom_238	10550390	0.00427	2.0031972089782357			not_mentioned	incorrect	failed	not_mentioned	released	unavailable
Haiku 4.5	imcs21	calibration	10550390	symptom_239	10550390	0.00427	2.0031972089782357			not_mentioned	incorrect	failed	not_mentioned	released	unavailable
Haiku 4.5	imcs21	calibration	10550390	symptom_240	10550390	0.00427	2.0031972089782357			not_mentioned	incorrect	failed	not_mentioned	released	unavailable
Haiku 4.5	imcs21	calibration	10550390	symptom_241	10550390	0.00427	2.0031972089782357			not_mentioned	incorrect	failed	not_mentioned	released	unavailable
Haiku 4.5	imcs21	calibration	10550390	symptom_242	10550390	0.00427	2.0031972089782357			not_mentioned	incorrect	failed	not_mentioned	released	unavailable
Haiku 4.5	imcs21	calibration	10550390	symptom_243	10550390	0.00427	2.0031972089782357			not_mentioned	incorrect	failed	not_mentioned	released	unavailable
Haiku 4.5	imcs21	calibration	10550390	symptom_244	10550390	0.00427	2.0031972089782357			not_mentioned	incorrect	failed	not_mentioned	released	unavailable
Haiku 4.5	imcs21	calibration	10550390	symptom_245	10550390	0.00427	2.0031972089782357			not_mentioned	incorrect	failed	not_mentioned	released	unavailable
Haiku 4.5	imcs21	calibration	10550390	symptom_246	10550390	0.00427	2.0031972089782357			not_mentioned	incorrect	failed	not_mentioned	released	unavailable
Haiku 4.5	imcs21	calibration	10550390	symptom_247	10550390	0.00427	2.0031972089782357			not_mentioned	incorrect	failed	not_mentioned	released	unavailable
Haiku 4.5	imcs21	calibration	10550390	symptom_248	10550390	0.00427	2.0031972089782357			not_mentioned	incorrect	failed	not_mentioned	released	unavailable
Haiku 4.5	imcs21	calibration	10550390	symptom_249	10550390	0.00427	2.0031972089782357			not_mentioned	incorrect	failed	not_mentioned	released	unavailable
Haiku 4.5	imcs21	calibration	10550390	symptom_250	10550390	0.00427	2.0031972089782357			not_mentioned	incorrect	failed	not_mentioned	released	unavailable
Haiku 4.5	imcs21	calibration	10550390	symptom_251	10550390	0.00427	2.0031972089782357			not_mentioned	incorrect	failed	not_mentioned	released	unavailable
Haiku 4.5	imcs21	calibration	10550390	symptom_252	10550390	0.00427	2.0031972089782357			not_mentioned	incorrect	failed	not_mentioned	released	unavailable
Haiku 4.5	imcs21	calibration	10550390	symptom_253	10550390	0.00427	2.0031972089782357			not_mentioned	incorrect	failed	not_mentioned	released	unavailable
Haiku 4.5	imcs21	calibration	10550390	symptom_254	10550390	0.00427	2.0031972089782357			not_mentioned	incorrect	failed	not_mentioned	released	unavailable
Haiku 4.5	imcs21	calibration	10550390	symptom_255	10550390	0.00427	2.0031972089782357			not_mentioned	incorrect	failed	not_mentioned	released	unavailable
Haiku 4.5	imcs21	calibration	10550390	symptom_256	10550390	0.00427	2.0031972089782357			not_mentioned	incorrect	failed	not_mentioned	released	unavailable
Haiku 4.5	imcs21	calibration	10550390	symptom_257	10550390	0.00427	2.0031972089782357			not_mentioned	incorrect	failed	not_mentioned	released	unavailable
Haiku 4.5	imcs21	calibration	10550390	symptom_258	10550390	0.00427	2.0031972089782357			not_mentioned	incorrect	failed	not_mentioned	released	unavailable
Haiku 4.5	imcs21	calibration	10550390	symptom_259	10550390	0.00427	2.0031972089782357			not_mentioned	incorrect	failed	not_mentioned	released	unavailable
Haiku 4.5	imcs21	calibration	10550390	symptom_260	10550390	0.00427	2.0031972089782357			not_mentioned	incorrect	failed	not_mentioned	released	unavailable
Haiku 4.5	imcs21	calibration	10550390	symptom_261	10550390	0.00427	2.0031972089782357			not_mentioned	incorrect	failed	not_mentioned	released	unavailable
Haiku 4.5	imcs21	calibration	10550390	symptom_262	10550390	0.00427	2.0031972089782357			not_mentioned	incorrect	failed	not_mentioned	released	unavailable
Haiku 4.5	imcs21	calibration	10550390	symptom_263	10550390	0.00427	2.0031972089782357			not_mentioned	incorrect	failed	not_mentioned	released	unavailable
Haiku 4.5	imcs21	calibration	10550390	symptom_264	10550390	0.00427	2.0031972089782357			not_mentioned	incorrect	failed	not_mentioned	released	unavailable
Haiku 4.5	imcs21	calibration	10550390	symptom_265	10550390	0.00427	2.0031972089782357			not_mentioned	incorrect	failed	not_mentioned	released	unavailable
Haiku 4.5	imcs21	calibration	10550390	symptom_266	10550390	0.00427	2.0031972089782357			not_mentioned	incorrect	failed	not_mentioned	released	unavailable
Haiku 4.5	imcs21	calibration	10550390	symptom_267	10550390	0.00427	2.0031972089782357			not_mentioned	incorrect	failed	not_mentioned	released	unavailable
Haiku 4.5	imcs21	calibration	10550390	symptom_268	10550390	0.00427	2.0031972089782357			not_mentioned	incorrect	failed	not_mentioned	released	unavailable
Haiku 4.5	imcs21	calibration	10550390	symptom_269	10550390	0.00427	2.0031972089782357			not_mentioned	incorrect	failed	not_mentioned	released	unavailable
Haiku 4.5	imcs21	calibration	10550390	symptom_270	10550390	0.00427	2.0031972089782357			not_mentioned	incorrect	failed	not_mentioned	released	unavailable
Haiku 4.5	imcs21	calibration	10550390	symptom_271	10550390	0.00427	2.0031972089782357			not_mentioned	incorrect	failed	not_mentioned	released	unavailable
Haiku 4.5	imcs21	calibration	10550390	symptom_272	10550390	0.00427	2.0031972089782357			not_mentioned	incorrect	failed	not_mentioned	released	unavailable
Haiku 4.5	imcs21	calibration	10550390	symptom_273	10550390	0.00427	2.0031972089782357			not_mentioned	incorrect	failed	not_mentioned	released	unavailable
Haiku 4.5	imcs21	calibration	10550390	symptom_274	10550390	0.00427	2.0031972089782357			not_mentioned	incorrect	failed	not_mentioned	released	unavailable
Haiku 4.5	imcs21	calibration	10550390	symptom_275	10550390	0.00427	2.0031972089782357			not_mentioned	incorrect	failed	not_mentioned	released	unavailable
Haiku 4.5	imcs21	calibration	10550390	symptom_276	10550390	0.00427	2.0031972089782357			not_mentioned	incorrect	failed	not_mentioned	released	unavailable
Haiku 4.5	imcs21	calibration	10550390	symptom_277	10550390	0.00427	2.0031972089782357			not_mentioned	incorrect	failed	not_mentioned	released	unavailable
Haiku 4.5	imcs21	calibration	10550390	symptom_278	10550390	0.00427	2.0031972089782357			not_mentioned	incorrect	failed	not_mentioned	released	unavailable
Haiku 4.5	imcs21	calibration	10550390	symptom_279	10550390	0.00427	2.0031972089782357			not_mentioned	incorrect	failed	not_mentioned	released	unavailable
Haiku 4.5	imcs21	calibration	10550390	symptom_280	10550390	0.00427	2.0031972089782357			not_mentioned	incorrect	failed	not_mentioned	released	unavailable
Haiku 4.5	imcs21	calibration	10550390	symptom_281	10550390	0.00427	2.0031972089782357			not_mentioned	incorrect	failed	not_mentioned	released	unavailable
Haiku 4.5	imcs21	calibration	10550390	symptom_282	10550390	0.00427	2.0031972089782357			not_mentioned	incorrect	failed	not_mentioned	released	unavailable
Haiku 4.5	imcs21	calibration	10550390	symptom_283	10550390	0.00427	2.0031972089782357			not_mentioned	incorrect	failed	not_mentioned	released	unavailable
Haiku 4.5	imcs21	calibration	10550390	symptom_284	10550390	0.00427	2.0031972089782357			not_mentioned	incorrect	failed	not_mentioned	released	unavailable
Haiku 4.5	imcs21	calibration	10550390	symptom_285	10550390	0.00427	2.0031972089782357			not_mentioned	incorrect	failed	not_mentioned	released	unavailable
Haiku 4.5	imcs21	calibration	10550390	symptom_286	10550390	0.00427	2.0031972089782357			not_mentioned	incorrect	failed	not_mentioned	released	unavailable
Haiku 4.5	imcs21	calibration	10550390	symptom_287	10550390	0.00427	2.0031972089782357			not_mentioned	incorrect	failed	not_mentioned	released	unavailable
Haiku 4.5	imcs21	calibration	10550390	symptom_288	10550390	0.00427	2.0031972089782357			not_mentioned	incorrect	failed	not_mentioned	released	unavailable
Haiku 4.5	imcs21	calibration	10550390	symptom_289	10550390	0.00427	2.0031972089782357			not_mentioned	incorrect	failed	not_mentioned	released	unavailable
Haiku 4.5	imcs21	calibration	10550390	symptom_290	10550390	0.00427	2.0031972089782357			not_mentioned	incorrect	failed	not_mentioned	released	unavailable
Haiku 4.5	imcs21	calibration	10550390	symptom_291	10550390	0.00427	2.0031972089782357			not_mentioned	incorrect	failed	not_mentioned	released	unavailable
Haiku 4.5	imcs21	calibration	10550390	symptom_292	10550390	0.00427	2.0031972089782357			not_mentioned	incorrect	failed	not_mentioned	released	unavailable
Haiku 4.5	imcs21	calibration	10550390	symptom_293	10550390	0.00427	2.0031972089782357			not_mentioned	incorrect	failed	not_mentioned	released	unavailable
Haiku 4.5	imcs21	calibration	10550390	symptom_294	10550390	0.00427	2.0031972089782357			not_mentioned	incorrect	failed	not_mentioned	released	unavailable
Haiku 4.5	imcs21	calibration	10550390	symptom_295	10550390	0.00427	2.0031972089782357			not_mentioned	incorrect	failed	not_mentioned	released	unavailable
Haiku 4.5	imcs21	calibration	10550390	symptom_296	10550390	0.00427	2.0031972089782357			not_mentioned	incorrect	failed	not_mentioned	released	unavailable
Haiku 4.5	imcs21	calibration	10550390	symptom_297	10550390	0.00427	2.0031972089782357			not_mentioned	incorrect	failed	not_mentioned	released	unavailable
Haiku 4.5	imcs21	calibration	10550390	symptom_298	10550390	0.00427	2.0031972089782357			not_mentioned	incorrect	failed	not_mentioned	released	unavailable
Haiku 4.5	imcs21	calibration	10550390	symptom_299	10550390	0.00427	2.0031972089782357			not_mentioned	incorrect	failed	not_mentioned	released	unavailable
Haiku 4.5	imcs21	calibration	10550390	symptom_300	10550390	0.00427	2.0031972089782357			not_mentioned	incorrect	failed	not_mentioned	released	unavailable
Haiku 4.5	imcs21	calibration	10550390	symptom_301	10550390	0.00427	2.0031972089782357			not_mentioned	incorrect	failed	not_mentioned	released	unavailable
Haiku 4.5	imcs21	calibration	10550390	symptom_302	10550390	0.00427	2.0031972089782357			not_mentioned	incorrect	failed	not_mentioned	released	unavailable
Haiku 4.5	imcs21	calibration	10550390	symptom_303	10550390	0.00427	2.0031972089782357			not_mentioned	incorrect	failed	not_mentioned	released	unavailable
Haiku 4.5	imcs21	calibration	10550390	symptom_304	10550390	0.00427	2.0031972089782357			not_mentioned	incorrect	failed	not_mentioned	released	unavailable
Haiku 4.5	imcs21	calibration	10550390	symptom_305	10550390	0.00427	2.0031972089782357			not_mentioned	incorrect	failed	not_mentioned	released	unavailable
Haiku 4.5	imcs21	calibration	10550390	symptom_306	10550390	0.00427	2.0031972089782357			not_mentioned	incorrect	failed	not_mentioned	released	unavailable
Haiku 4.5	imcs21	calibration	10550390	symptom_307	10550390	0.00427	2.0031972089782357			not_mentioned	incorrect	failed	not_mentioned	released	unavailable
Haiku 4.5	imcs21	calibration	10550390	symptom_308	10550390	0.00427	2.0031972089782357			not_mentioned	incorrect	failed	not_mentioned	released	unavailable
Haiku 4.5	imcs21	calibration	10550390	symptom_309	10550390	0.00427	2.0031972089782357			not_mentioned	incorrect	failed	not_mentioned	released	unavailable
Haiku 4.5	imcs21	calibration	10550390	symptom_310	10550390	0.00427	2.0031972089782357			not_mentioned	incorrect	failed	not_mentioned	released	unavailable
Haiku 4.5	imcs21	calibration	10550390	symptom_311	10550390	0.00427	2.0031972089782357			not_mentioned	incorrect	failed	not_mentioned	released	unavailable
Haiku 4.5	imcs21	calibration	10550390	symptom_312	10550390	0.00427	2.0031972089782357			not_mentioned	incorrect	failed	not_mentioned	released	unavailable
Haiku 4.5	imcs21	calibration	10550390	symptom_313	10550390	0.00427	2.0031972089782357			not_mentioned	incorrect	failed	not_mentioned	released	unavailable
Haiku 4.5	imcs21	calibration	10550390	symptom_314	10550390	0.00427	2.0031972089782357			not_mentioned	incorrect	failed	not_mentioned	released	unavailable
Haiku 4.5	imcs21	calibration	10550390	symptom_315	10550390	0.00427	2.0031972089782357			not_mentioned	incorrect	failed	not_mentioned	released	unavailable
Haiku 4.5	imcs21	calibration	10550390	symptom_316	10550390	0.00427	2.0031972089782357			not_mentioned	incorrect	failed	not_mentioned	released	unavailable
Haiku 4.5	imcs21	calibration	10550390	symptom_317	10550390	0.00427	2.0031972089782357			not_mentioned	incorrect	failed	not_mentioned	released	unavailable
Haiku 4.5	imcs21	calibration	10550390	symptom_318	10550390	0.00427	2.0031972089782357			not_mentioned	incorrect	failed	not_mentioned	released	unavailable
Haiku 4.5	imcs21	calibration	10550390	symptom_319	10550390	0.00427	2.0031972089782357			not_mentioned	incorrect	failed	not_mentioned	released	unavailable
Haiku 4.5	imcs21	calibration	10550390	symptom_320	10550390	0.00427	2.0031972089782357			not_mentioned	incorrect	failed	not_mentioned	released	unavailable
Haiku 4.5	imcs21	calibration	10550390	symptom_321	10550390	0.00427	2.0031972089782357			not_mentioned	incorrect	failed	not_mentioned	released	unavailable
Haiku 4.5	imcs21	calibration	10550390	symptom_322	10550390	0.00427	2.0031972089782357			not_mentioned	incorrect	failed	not_mentioned	released	unavailable
Haiku 4.5	imcs21	calibration	10550390	symptom_323	10550390	0.00427	2.0031972089782357			not_mentioned	incorrect	failed	not_mentioned	released	unavailable
Haiku 4.5	imcs21	calibration	10550390	symptom_324	10550390	0.00427	2.0031972089782357			not_mentioned	incorrect	failed	not_mentioned	released	unavailable
Haiku 4.5	imcs21	calibration	10550390	symptom_325	10550390	0.00427	2.0031972089782357			not_mentioned	incorrect	failed	not_mentioned	released	unavailable
Haiku 4.5	imcs21	calibration	10550390	symptom_326	10550390	0.00427	2.0031972089782357			not_mentioned	incorrect	failed	not_mentioned	released	unavailable
Haiku 4.5	imcs21	calibration	10550390	symptom_327	10550390	0.00427	2.0031972089782357			not_mentioned	incorrect	failed	not_mentioned	released	unavailable
Haiku 4.5	imcs21	calibration	10550390	symptom_328	10550390	0.00427	2.0031972089782357			not_mentioned	incorrect	failed	not_mentioned	released	unavailable
Haiku 4.5	imcs21	calibration	10550390	symptom_329	10550390	0.00427	2.0031972089782357			not_mentioned	incorrect	failed	not_mentioned	released	unavailable
Haiku 4.5	imcs21	calibration	10550390	symptom_330	10550390	0.00427	2.0031972089782357			not_mentioned	incorrect	failed	not_mentioned	released	unavailable
Haiku 4.5	imcs21	calibration	10553689	symptom_000	10553689	0.004896	1.9899462501052767	not_mentioned		not_mentioned	correct	ok	not_mentioned	released	unavailable
Haiku 4.5	imcs21	calibration	10553689	symptom_001	10553689	0.004896	1.9899462501052767	not_mentioned		not_mentioned	correct	ok	not_mentioned	released	unavailable
Haiku 4.5	imcs21	calibration	10553689	symptom_002	10553689	0.004896	1.9899462501052767	not_mentioned		not_mentioned	correct	ok	not_mentioned	released	unavailable
Haiku 4.5	imcs21	calibration	10553689	symptom_003	10553689	0.004896	1.9899462501052767	not_mentioned		not_mentioned	correct	ok	not_mentioned	released	unavailable
Haiku 4.5	imcs21	calibration	10553689	symptom_004	10553689	0.004896	1.9899462501052767	positive	0.95	positive	correct	ok	positive	released	reported_percentage
Haiku 4.5	imcs21	calibration	10553689	symptom_005	10553689	0.004896	1.9899462501052767	not_mentioned		not_mentioned	correct	ok	not_mentioned	released	unavailable
Haiku 4.5	imcs21	calibration	10553689	symptom_006	10553689	0.004896	1.9899462501052767	negative	0.92	negative	correct	ok	negative	released	reported_percentage
Haiku 4.5	imcs21	calibration	10553689	symptom_007	10553689	0.004896	1.9899462501052767	not_mentioned		not_mentioned	correct	ok	not_mentioned	released	unavailable
Haiku 4.5	imcs21	calibration	10553689	symptom_008	10553689	0.004896	1.9899462501052767	not_mentioned		not_mentioned	correct	ok	not_mentioned	released	unavailable
Haiku 4.5	imcs21	calibration	10553689	symptom_009	10553689	0.004896	1.9899462501052767	not_mentioned		not_mentioned	correct	ok	not_mentioned	released	unavailable
Haiku 4.5	imcs21	calibration	10553689	symptom_010	10553689	0.004896	1.9899462501052767	positive	0.9	positive	correct	ok	positive	released	reported_percentage
Haiku 4.5	imcs21	calibration	10553689	symptom_011	10553689	0.004896	1.9899462501052767	not_mentioned		not_mentioned	correct	ok	not_mentioned	released	unavailable
Haiku 4.5	imcs21	calibration	10553689	symptom_012	10553689	0.004896	1.9899462501052767	not_mentioned		not_mentioned	correct	ok	not_mentioned	released	unavailable
Haiku 4.5	imcs21	calibration	10553689	symptom_013	10553689	0.004896	1.9899462501052767	not_mentioned		not_mentioned	correct	ok	not_mentioned	released	unavailable
Haiku 4.5	imcs21	calibration	10553689	symptom_014	10553689	0.004896	1.9899462501052767	not_mentioned		not_mentioned	correct	ok	not_mentioned	released	unavailable
Haiku 4.5	imcs21	calibration	10553689	symptom_015	10553689	0.004896	1.9899462501052767	not_mentioned		not_mentioned	correct	ok	not_mentioned	released	unavailable
Haiku 4.5	imcs21	calibration	10553689	symptom_016	10553689	0.004896	1.9899462501052767	not_mentioned		not_mentioned	correct	ok	not_mentioned	released	unavailable
Haiku 4.5	imcs21	calibration	10553689	symptom_017	10553689	0.004896	1.9899462501052767	not_mentioned		not_mentioned	correct	ok	not_mentioned	released	unavailable
Haiku 4.5	imcs21	calibration	10553689	symptom_018	10553689	0.004896	1.9899462501052767	positive	0.75	not_mentioned	incorrect	ok	not_mentioned	released	reported_percentage
Haiku 4.5	imcs21	calibration	10553689	symptom_019	10553689	0.004896	1.9899462501052767	not_mentioned		not_mentioned	correct	ok	not_mentioned	released	unavailable
Haiku 4.5	imcs21	calibration	10553689	symptom_020	10553689	0.004896	1.9899462501052767	not_mentioned		not_mentioned	correct	ok	not_mentioned	released	unavailable
Haiku 4.5	imcs21	calibration	10553689	symptom_021	10553689	0.004896	1.9899462501052767	not_mentioned		not_mentioned	correct	ok	not_mentioned	released	unavailable
Haiku 4.5	imcs21	calibration	10553689	symptom_022	10553689	0.004896	1.9899462501052767	not_mentioned		not_mentioned	correct	ok	not_mentioned	released	unavailable
Haiku 4.5	imcs21	calibration	10553689	symptom_023	10553689	0.004896	1.9899462501052767	not_mentioned		not_mentioned	correct	ok	not_mentioned	released	unavailable
Haiku 4.5	imcs21	calibration	10553689	symptom_024	10553689	0.004896	1.9899462501052767	not_mentioned		not_mentioned	correct	ok	not_mentioned	released	unavailable
Haiku 4.5	imcs21	calibration	10553689	symptom_025	10553689	0.004896	1.9899462501052767	not_mentioned		uncertain	incorrect	ok	uncertain	released	unavailable
Haiku 4.5	imcs21	calibration	10553689	symptom_026	10553689	0.004896	1.9899462501052767	not_mentioned		not_mentioned	correct	ok	not_mentioned	released	unavailable
Haiku 4.5	imcs21	calibration	10553689	symptom_027	10553689	0.004896	1.9899462501052767	not_mentioned		not_mentioned	correct	ok	not_mentioned	released	unavailable
Haiku 4.5	imcs21	calibration	10553689	symptom_028	10553689	0.004896	1.9899462501052767	not_mentioned		not_mentioned	correct	ok	not_mentioned	released	unavailable
Haiku 4.5	imcs21	calibration	10553689	symptom_029	10553689	0.004896	1.9899462501052767	not_mentioned		not_mentioned	correct	ok	not_mentioned	released	unavailable
Haiku 4.5	imcs21	calibration	10553689	symptom_030	10553689	0.004896	1.9899462501052767	not_mentioned		uncertain	incorrect	ok	uncertain	released	unavailable
Haiku 4.5	imcs21	calibration	10553689	symptom_031	10553689	0.004896	1.9899462501052767	not_mentioned		not_mentioned	correct	ok	not_mentioned	released	unavailable
Haiku 4.5	imcs21	calibration	10553689	symptom_032	10553689	0.004896	1.9899462501052767	not_mentioned		not_mentioned	correct	ok	not_mentioned	released	unavailable
Haiku 4.5	imcs21	calibration	10553689	symptom_033	10553689	0.004896	1.9899462501052767	not_mentioned		not_mentioned	correct	ok	not_mentioned	released	unavailable
Haiku 4.5	imcs21	calibration	10553689	symptom_034	10553689	0.004896	1.9899462501052767	not_mentioned		not_mentioned	correct	ok	not_mentioned	released	unavailable
Haiku 4.5	imcs21	calibration	10553689	symptom_035	10553689	0.004896	1.9899462501052767	not_mentioned		not_mentioned	correct	ok	not_mentioned	released	unavailable
Haiku 4.5	imcs21	calibration	10553689	symptom_036	10553689	0.004896	1.9899462501052767	not_mentioned		not_mentioned	correct	ok	not_mentioned	released	unavailable
Haiku 4.5	imcs21	calibration	10553689	symptom_037	10553689	0.004896	1.9899462501052767	not_mentioned		not_mentioned	correct	ok	not_mentioned	released	unavailable
Haiku 4.5	imcs21	calibration	10553689	symptom_038	10553689	0.004896	1.9899462501052767	not_mentioned		not_mentioned	correct	ok	not_mentioned	released	unavailable
Haiku 4.5	imcs21	calibration	10553689	symptom_039	10553689	0.004896	1.9899462501052767	not_mentioned		not_mentioned	correct	ok	not_mentioned	released	unavailable
Haiku 4.5	imcs21	calibration	10553689	symptom_040	10553689	0.004896	1.9899462501052767	not_mentioned		not_mentioned	correct	ok	not_mentioned	released	unavailable
Haiku 4.5	imcs21	calibration	10553689	symptom_041	10553689	0.004896	1.9899462501052767	not_mentioned		not_mentioned	correct	ok	not_mentioned	released	unavailable
Haiku 4.5	imcs21	calibration	10553689	symptom_042	10553689	0.004896	1.9899462501052767	not_mentioned		not_mentioned	correct	ok	not_mentioned	released	unavailable
Haiku 4.5	imcs21	calibration	10553689	symptom_043	10553689	0.004896	1.9899462501052767	uncertain	0.6	not_mentioned	incorrect	ok	not_mentioned	released	reported_percentage
Haiku 4.5	imcs21	calibration	10553689	symptom_044	10553689	0.004896	1.9899462501052767	not_mentioned		not_mentioned	correct	ok	not_mentioned	released	unavailable
Haiku 4.5	imcs21	calibration	10553689	symptom_045	10553689	0.004896	1.9899462501052767	not_mentioned		not_mentioned	correct	ok	not_mentioned	released	unavailable
Haiku 4.5	imcs21	calibration	10553689	symptom_046	10553689	0.004896	1.9899462501052767	not_mentioned		not_mentioned	correct	ok	not_mentioned	released	unavailable
Haiku 4.5	imcs21	calibration	10553689	symptom_047	10553689	0.004896	1.9899462501052767	not_mentioned		not_mentioned	correct	ok	not_mentioned	released	unavailable
Haiku 4.5	imcs21	calibration	10553689	symptom_048	10553689	0.004896	1.9899462501052767	not_mentioned		not_mentioned	correct	ok	not_mentioned	released	unavailable
Haiku 4.5	imcs21	calibration	10553689	symptom_049	10553689	0.004896	1.9899462501052767	not_mentioned		not_mentioned	correct	ok	not_mentioned	released	unavailable
Haiku 4.5	imcs21	calibration	10553689	symptom_050	10553689	0.004896	1.9899462501052767	not_mentioned		not_mentioned	correct	ok	not_mentioned	released	unavailable
Haiku 4.5	imcs21	calibration	10553689	symptom_051	10553689	0.004896	1.9899462501052767	not_mentioned		not_mentioned	correct	ok	not_mentioned	released	unavailable
Haiku 4.5	imcs21	calibration	10553689	symptom_052	10553689	0.004896	1.9899462501052767	not_mentioned		not_mentioned	correct	ok	not_mentioned	released	unavailable
Haiku 4.5	imcs21	calibration	10553689	symptom_053	10553689	0.004896	1.9899462501052767	not_mentioned		not_mentioned	correct	ok	not_mentioned	released	unavailable
Haiku 4.5	imcs21	calibration	10553689	symptom_054	10553689	0.004896	1.9899462501052767	not_mentioned		uncertain	incorrect	ok	uncertain	released	unavailable
Haiku 4.5	imcs21	calibration	10553689	symptom_055	10553689	0.004896	1.9899462501052767	not_mentioned		not_mentioned	correct	ok	not_mentioned	released	unavailable
Haiku 4.5	imcs21	calibration	10553689	symptom_056	10553689	0.004896	1.9899462501052767	not_mentioned		not_mentioned	correct	ok	not_mentioned	released	unavailable
Haiku 4.5	imcs21	calibration	10553689	symptom_057	10553689	0.004896	1.9899462501052767	not_mentioned		not_mentioned	correct	ok	not_mentioned	released	unavailable
Haiku 4.5	imcs21	calibration	10553689	symptom_058	10553689	0.004896	1.9899462501052767	positive	0.88	positive	correct	ok	positive	released	reported_percentage
Haiku 4.5	imcs21	calibration	10553689	symptom_059	10553689	0.004896	1.9899462501052767	not_mentioned		not_mentioned	correct	ok	not_mentioned	released	unavailable
Haiku 4.5	imcs21	calibration	10553689	symptom_060	10553689	0.004896	1.9899462501052767	not_mentioned		not_mentioned	correct	ok	not_mentioned	released	unavailable
Haiku 4.5	imcs21	calibration	10553689	symptom_061	10553689	0.004896	1.9899462501052767	not_mentioned		not_mentioned	correct	ok	not_mentioned	released	unavailable
Haiku 4.5	imcs21	calibration	10553689	symptom_062	10553689	0.004896	1.9899462501052767	not_mentioned		not_mentioned	correct	ok	not_mentioned	released	unavailable
Haiku 4.5	imcs21	calibration	10553689	symptom_063	10553689	0.004896	1.9899462501052767	not_mentioned		not_mentioned	correct	ok	not_mentioned	released	unavailable
Haiku 4.5	imcs21	calibration	10553689	symptom_064	10553689	0.004896	1.9899462501052767	not_mentioned		not_mentioned	correct	ok	not_mentioned	released	unavailable
Haiku 4.5	imcs21	calibration	10553689	symptom_065	10553689	0.004896	1.9899462501052767	not_mentioned		not_mentioned	correct	ok	not_mentioned	released	unavailable
Haiku 4.5	imcs21	calibration	10553689	symptom_066	10553689	0.004896	1.9899462501052767	not_mentioned		not_mentioned	correct	ok	not_mentioned	released	unavailable
Haiku 4.5	imcs21	calibration	10553689	symptom_067	10553689	0.004896	1.9899462501052767	not_mentioned		not_mentioned	correct	ok	not_mentioned	released	unavailable
Haiku 4.5	imcs21	calibration	10553689	symptom_068	10553689	0.004896	1.9899462501052767	not_mentioned		not_mentioned	correct	ok	not_mentioned	released	unavailable
Haiku 4.5	imcs21	calibration	10553689	symptom_069	10553689	0.004896	1.9899462501052767	not_mentioned		not_mentioned	correct	ok	not_mentioned	released	unavailable
Haiku 4.5	imcs21	calibration	10553689	symptom_070	10553689	0.004896	1.9899462501052767	not_mentioned		not_mentioned	correct	ok	not_mentioned	released	unavailable
Haiku 4.5	imcs21	calibration	10553689	symptom_071	10553689	0.004896	1.9899462501052767	not_mentioned		not_mentioned	correct	ok	not_mentioned	released	unavailable
Haiku 4.5	imcs21	calibration	10553689	symptom_072	10553689	0.004896	1.9899462501052767	not_mentioned		uncertain	incorrect	ok	uncertain	released	unavailable
Haiku 4.5	imcs21	calibration	10553689	symptom_073	10553689	0.004896	1.9899462501052767	not_mentioned		not_mentioned	correct	ok	not_mentioned	released	unavailable
Haiku 4.5	imcs21	calibration	10553689	symptom_074	10553689	0.004896	1.9899462501052767	not_mentioned		not_mentioned	correct	ok	not_mentioned	released	unavailable
Haiku 4.5	imcs21	calibration	10553689	symptom_075	10553689	0.004896	1.9899462501052767	not_mentioned		not_mentioned	correct	ok	not_mentioned	released	unavailable
Haiku 4.5	imcs21	calibration	10553689	symptom_076	10553689	0.004896	1.9899462501052767	not_mentioned		not_mentioned	correct	ok	not_mentioned	released	unavailable
Haiku 4.5	imcs21	calibration	10553689	symptom_077	10553689	0.004896	1.9899462501052767	not_mentioned		not_mentioned	correct	ok	not_mentioned	released	unavailable
Haiku 4.5	imcs21	calibration	10553689	symptom_078	10553689	0.004896	1.9899462501052767	not_mentioned		not_mentioned	correct	ok	not_mentioned	released	unavailable
Haiku 4.5	imcs21	calibration	10553689	symptom_079	10553689	0.004896	1.9899462501052767	not_mentioned		not_mentioned	correct	ok	not_mentioned	released	unavailable
Haiku 4.5	imcs21	calibration	10553689	symptom_080	10553689	0.004896	1.9899462501052767	not_mentioned		not_mentioned	correct	ok	not_mentioned	released	unavailable
Haiku 4.5	imcs21	calibration	10553689	symptom_081	10553689	0.004896	1.9899462501052767	not_mentioned		not_mentioned	correct	ok	not_mentioned	released	unavailable
Haiku 4.5	imcs21	calibration	10553689	symptom_082	10553689	0.004896	1.9899462501052767	not_mentioned		not_mentioned	correct	ok	not_mentioned	released	unavailable
Haiku 4.5	imcs21	calibration	10553689	symptom_083	10553689	0.004896	1.9899462501052767	not_mentioned		not_mentioned	correct	ok	not_mentioned	released	unavailable
Haiku 4.5	imcs21	calibration	10553689	symptom_084	10553689	0.004896	1.9899462501052767	not_mentioned		not_mentioned	correct	ok	not_mentioned	released	unavailable
Haiku 4.5	imcs21	calibration	10553689	symptom_085	10553689	0.004896	1.9899462501052767	not_mentioned		not_mentioned	correct	ok	not_mentioned	released	unavailable
Haiku 4.5	imcs21	calibration	10553689	symptom_086	10553689	0.004896	1.9899462501052767	not_mentioned		not_mentioned	correct	ok	not_mentioned	released	unavailable
Haiku 4.5	imcs21	calibration	10553689	symptom_087	10553689	0.004896	1.9899462501052767	not_mentioned		not_mentioned	correct	ok	not_mentioned	released	unavailable
Haiku 4.5	imcs21	calibration	10553689	symptom_088	10553689	0.004896	1.9899462501052767	not_mentioned		not_mentioned	correct	ok	not_mentioned	released	unavailable
Haiku 4.5	imcs21	calibration	10553689	symptom_089	10553689	0.004896	1.9899462501052767	not_mentioned		not_mentioned	correct	ok	not_mentioned	released	unavailable
Haiku 4.5	imcs21	calibration	10553689	symptom_090	10553689	0.004896	1.9899462501052767	not_mentioned		not_mentioned	correct	ok	not_mentioned	released	unavailable
Haiku 4.5	imcs21	calibration	10553689	symptom_091	10553689	0.004896	1.9899462501052767	not_mentioned		not_mentioned	correct	ok	not_mentioned	released	unavailable
Haiku 4.5	imcs21	calibration	10553689	symptom_092	10553689	0.004896	1.9899462501052767	not_mentioned		not_mentioned	correct	ok	not_mentioned	released	unavailable
Haiku 4.5	imcs21	calibration	10553689	symptom_093	10553689	0.004896	1.9899462501052767	not_mentioned		not_mentioned	correct	ok	not_mentioned	released	unavailable
Haiku 4.5	imcs21	calibration	10553689	symptom_094	10553689	0.004896	1.9899462501052767	not_mentioned		not_mentioned	correct	ok	not_mentioned	released	unavailable
Haiku 4.5	imcs21	calibration	10553689	symptom_095	10553689	0.004896	1.9899462501052767	not_mentioned		not_mentioned	correct	ok	not_mentioned	released	unavailable
Haiku 4.5	imcs21	calibration	10553689	symptom_096	10553689	0.004896	1.9899462501052767	not_mentioned		not_mentioned	correct	ok	not_mentioned	released	unavailable
Haiku 4.5	imcs21	calibration	10553689	symptom_097	10553689	0.004896	1.9899462501052767	not_mentioned		not_mentioned	correct	ok	not_mentioned	released	unavailable
Haiku 4.5	imcs21	calibration	10553689	symptom_098	10553689	0.004896	1.9899462501052767	not_mentioned		not_mentioned	correct	ok	not_mentioned	released	unavailable
Haiku 4.5	imcs21	calibration	10553689	symptom_099	10553689	0.004896	1.9899462501052767	not_mentioned		not_mentioned	correct	ok	not_mentioned	released	unavailable
Haiku 4.5	imcs21	calibration	10553689	symptom_100	10553689	0.004896	1.9899462501052767	not_mentioned		not_mentioned	correct	ok	not_mentioned	released	unavailable
Haiku 4.5	imcs21	calibration	10553689	symptom_101	10553689	0.004896	1.9899462501052767	not_mentioned		not_mentioned	correct	ok	not_mentioned	released	unavailable
Haiku 4.5	imcs21	calibration	10553689	symptom_102	10553689	0.004896	1.9899462501052767	not_mentioned		not_mentioned	correct	ok	not_mentioned	released	unavailable
Haiku 4.5	imcs21	calibration	10553689	symptom_103	10553689	0.004896	1.9899462501052767	not_mentioned		not_mentioned	correct	ok	not_mentioned	released	unavailable
Haiku 4.5	imcs21	calibration	10553689	symptom_104	10553689	0.004896	1.9899462501052767	not_mentioned		not_mentioned	correct	ok	not_mentioned	released	unavailable
Haiku 4.5	imcs21	calibration	10553689	symptom_105	10553689	0.004896	1.9899462501052767	not_mentioned		not_mentioned	correct	ok	not_mentioned	released	unavailable
Haiku 4.5	imcs21	calibration	10553689	symptom_106	10553689	0.004896	1.9899462501052767	not_mentioned		not_mentioned	correct	ok	not_mentioned	released	unavailable
Haiku 4.5	imcs21	calibration	10553689	symptom_107	10553689	0.004896	1.9899462501052767	not_mentioned		not_mentioned	correct	ok	not_mentioned	released	unavailable
Haiku 4.5	imcs21	calibration	10553689	symptom_108	10553689	0.004896	1.9899462501052767	not_mentioned		not_mentioned	correct	ok	not_mentioned	released	unavailable
Haiku 4.5	imcs21	calibration	10553689	symptom_109	10553689	0.004896	1.9899462501052767	not_mentioned		not_mentioned	correct	ok	not_mentioned	released	unavailable
Haiku 4.5	imcs21	calibration	10553689	symptom_110	10553689	0.004896	1.9899462501052767	not_mentioned		not_mentioned	correct	ok	not_mentioned	released	unavailable
Haiku 4.5	imcs21	calibration	10553689	symptom_111	10553689	0.004896	1.9899462501052767	not_mentioned		not_mentioned	correct	ok	not_mentioned	released	unavailable
Haiku 4.5	imcs21	calibration	10553689	symptom_112	10553689	0.004896	1.9899462501052767	not_mentioned		not_mentioned	correct	ok	not_mentioned	released	unavailable
Haiku 4.5	imcs21	calibration	10553689	symptom_113	10553689	0.004896	1.9899462501052767	not_mentioned		not_mentioned	correct	ok	not_mentioned	released	unavailable
Haiku 4.5	imcs21	calibration	10553689	symptom_114	10553689	0.004896	1.9899462501052767	not_mentioned		not_mentioned	correct	ok	not_mentioned	released	unavailable
Haiku 4.5	imcs21	calibration	10553689	symptom_115	10553689	0.004896	1.9899462501052767	not_mentioned		not_mentioned	correct	ok	not_mentioned	released	unavailable
Haiku 4.5	imcs21	calibration	10553689	symptom_116	10553689	0.004896	1.9899462501052767	not_mentioned		not_mentioned	correct	ok	not_mentioned	released	unavailable
Haiku 4.5	imcs21	calibration	10553689	symptom_117	10553689	0.004896	1.9899462501052767	not_mentioned		not_mentioned	correct	ok	not_mentioned	released	unavailable
Haiku 4.5	imcs21	calibration	10553689	symptom_118	10553689	0.004896	1.9899462501052767	not_mentioned		not_mentioned	correct	ok	not_mentioned	released	unavailable
Haiku 4.5	imcs21	calibration	10553689	symptom_119	10553689	0.004896	1.9899462501052767	not_mentioned		not_mentioned	correct	ok	not_mentioned	released	unavailable
Haiku 4.5	imcs21	calibration	10553689	symptom_120	10553689	0.004896	1.9899462501052767	not_mentioned		not_mentioned	correct	ok	not_mentioned	released	unavailable
Haiku 4.5	imcs21	calibration	10553689	symptom_121	10553689	0.004896	1.9899462501052767	not_mentioned		not_mentioned	correct	ok	not_mentioned	released	unavailable
Haiku 4.5	imcs21	calibration	10553689	symptom_122	10553689	0.004896	1.9899462501052767	not_mentioned		not_mentioned	correct	ok	not_mentioned	released	unavailable
Haiku 4.5	imcs21	calibration	10553689	symptom_123	10553689	0.004896	1.9899462501052767	not_mentioned		not_mentioned	correct	ok	not_mentioned	released	unavailable
Haiku 4.5	imcs21	calibration	10553689	symptom_124	10553689	0.004896	1.9899462501052767	not_mentioned		not_mentioned	correct	ok	not_mentioned	released	unavailable
Haiku 4.5	imcs21	calibration	10553689	symptom_125	10553689	0.004896	1.9899462501052767	not_mentioned		not_mentioned	correct	ok	not_mentioned	released	unavailable
Haiku 4.5	imcs21	calibration	10553689	symptom_126	10553689	0.004896	1.9899462501052767	not_mentioned		not_mentioned	correct	ok	not_mentioned	released	unavailable
Haiku 4.5	imcs21	calibration	10553689	symptom_127	10553689	0.004896	1.9899462501052767	not_mentioned		not_mentioned	correct	ok	not_mentioned	released	unavailable
Haiku 4.5	imcs21	calibration	10553689	symptom_128	10553689	0.004896	1.9899462501052767	not_mentioned		not_mentioned	correct	ok	not_mentioned	released	unavailable
Haiku 4.5	imcs21	calibration	10553689	symptom_129	10553689	0.004896	1.9899462501052767	not_mentioned		not_mentioned	correct	ok	not_mentioned	released	unavailable
Haiku 4.5	imcs21	calibration	10553689	symptom_130	10553689	0.004896	1.9899462501052767	not_mentioned		not_mentioned	correct	ok	not_mentioned	released	unavailable
Haiku 4.5	imcs21	calibration	10553689	symptom_131	10553689	0.004896	1.9899462501052767	not_mentioned		not_mentioned	correct	ok	not_mentioned	released	unavailable
Haiku 4.5	imcs21	calibration	10553689	symptom_132	10553689	0.004896	1.9899462501052767	not_mentioned		not_mentioned	correct	ok	not_mentioned	released	unavailable
Haiku 4.5	imcs21	calibration	10553689	symptom_133	10553689	0.004896	1.9899462501052767	not_mentioned		not_mentioned	correct	ok	not_mentioned	released	unavailable
Haiku 4.5	imcs21	calibration	10553689	symptom_134	10553689	0.004896	1.9899462501052767	not_mentioned		not_mentioned	correct	ok	not_mentioned	released	unavailable
Haiku 4.5	imcs21	calibration	10553689	symptom_135	10553689	0.004896	1.9899462501052767	not_mentioned		not_mentioned	correct	ok	not_mentioned	released	unavailable
Haiku 4.5	imcs21	calibration	10553689	symptom_136	10553689	0.004896	1.9899462501052767	not_mentioned		not_mentioned	correct	ok	not_mentioned	released	unavailable
Haiku 4.5	imcs21	calibration	10553689	symptom_137	10553689	0.004896	1.9899462501052767	not_mentioned		not_mentioned	correct	ok	not_mentioned	released	unavailable
Haiku 4.5	imcs21	calibration	10553689	symptom_138	10553689	0.004896	1.9899462501052767	not_mentioned		not_mentioned	correct	ok	not_mentioned	released	unavailable
Haiku 4.5	imcs21	calibration	10553689	symptom_139	10553689	0.004896	1.9899462501052767	not_mentioned		not_mentioned	correct	ok	not_mentioned	released	unavailable
Haiku 4.5	imcs21	calibration	10553689	symptom_140	10553689	0.004896	1.9899462501052767	not_mentioned		not_mentioned	correct	ok	not_mentioned	released	unavailable
Haiku 4.5	imcs21	calibration	10553689	symptom_141	10553689	0.004896	1.9899462501052767	not_mentioned		not_mentioned	correct	ok	not_mentioned	released	unavailable
Haiku 4.5	imcs21	calibration	10553689	symptom_142	10553689	0.004896	1.9899462501052767	not_mentioned		not_mentioned	correct	ok	not_mentioned	released	unavailable
Haiku 4.5	imcs21	calibration	10553689	symptom_143	10553689	0.004896	1.9899462501052767	not_mentioned		not_mentioned	correct	ok	not_mentioned	released	unavailable
Haiku 4.5	imcs21	calibration	10553689	symptom_144	10553689	0.004896	1.9899462501052767	not_mentioned		not_mentioned	correct	ok	not_mentioned	released	unavailable
Haiku 4.5	imcs21	calibration	10553689	symptom_145	10553689	0.004896	1.9899462501052767	not_mentioned		not_mentioned	correct	ok	not_mentioned	released	unavailable
Haiku 4.5	imcs21	calibration	10553689	symptom_146	10553689	0.004896	1.9899462501052767	not_mentioned		not_mentioned	correct	ok	not_mentioned	released	unavailable
Haiku 4.5	imcs21	calibration	10553689	symptom_147	10553689	0.004896	1.9899462501052767	not_mentioned		not_mentioned	correct	ok	not_mentioned	released	unavailable
Haiku 4.5	imcs21	calibration	10553689	symptom_148	10553689	0.004896	1.9899462501052767	not_mentioned		not_mentioned	correct	ok	not_mentioned	released	unavailable
Haiku 4.5	imcs21	calibration	10553689	symptom_149	10553689	0.004896	1.9899462501052767	not_mentioned		not_mentioned	correct	ok	not_mentioned	released	unavailable
Haiku 4.5	imcs21	calibration	10553689	symptom_150	10553689	0.004896	1.9899462501052767	not_mentioned		not_mentioned	correct	ok	not_mentioned	released	unavailable
Haiku 4.5	imcs21	calibration	10553689	symptom_151	10553689	0.004896	1.9899462501052767	not_mentioned		not_mentioned	correct	ok	not_mentioned	released	unavailable
Haiku 4.5	imcs21	calibration	10553689	symptom_152	10553689	0.004896	1.9899462501052767	not_mentioned		not_mentioned	correct	ok	not_mentioned	released	unavailable
Haiku 4.5	imcs21	calibration	10553689	symptom_153	10553689	0.004896	1.9899462501052767	not_mentioned		not_mentioned	correct	ok	not_mentioned	released	unavailable
Haiku 4.5	imcs21	calibration	10553689	symptom_154	10553689	0.004896	1.9899462501052767	not_mentioned		not_mentioned	correct	ok	not_mentioned	released	unavailable
Haiku 4.5	imcs21	calibration	10553689	symptom_155	10553689	0.004896	1.9899462501052767	not_mentioned		not_mentioned	correct	ok	not_mentioned	released	unavailable
Haiku 4.5	imcs21	calibration	10553689	symptom_156	10553689	0.004896	1.9899462501052767	not_mentioned		not_mentioned	correct	ok	not_mentioned	released	unavailable
Haiku 4.5	imcs21	calibration	10553689	symptom_157	10553689	0.004896	1.9899462501052767	not_mentioned		not_mentioned	correct	ok	not_mentioned	released	unavailable
Haiku 4.5	imcs21	calibration	10553689	symptom_158	10553689	0.004896	1.9899462501052767	not_mentioned		not_mentioned	correct	ok	not_mentioned	released	unavailable
Haiku 4.5	imcs21	calibration	10553689	symptom_159	10553689	0.004896	1.9899462501052767	not_mentioned		not_mentioned	correct	ok	not_mentioned	released	unavailable
Haiku 4.5	imcs21	calibration	10553689	symptom_160	10553689	0.004896	1.9899462501052767	not_mentioned		not_mentioned	correct	ok	not_mentioned	released	unavailable
Haiku 4.5	imcs21	calibration	10553689	symptom_161	10553689	0.004896	1.9899462501052767	not_mentioned		not_mentioned	correct	ok	not_mentioned	released	unavailable
Haiku 4.5	imcs21	calibration	10553689	symptom_162	10553689	0.004896	1.9899462501052767	not_mentioned		not_mentioned	correct	ok	not_mentioned	released	unavailable
Haiku 4.5	imcs21	calibration	10553689	symptom_163	10553689	0.004896	1.9899462501052767	not_mentioned		not_mentioned	correct	ok	not_mentioned	released	unavailable
Haiku 4.5	imcs21	calibration	10553689	symptom_164	10553689	0.004896	1.9899462501052767	not_mentioned		not_mentioned	correct	ok	not_mentioned	released	unavailable
Haiku 4.5	imcs21	calibration	10553689	symptom_165	10553689	0.004896	1.9899462501052767	not_mentioned		not_mentioned	correct	ok	not_mentioned	released	unavailable
Haiku 4.5	imcs21	calibration	10553689	symptom_166	10553689	0.004896	1.9899462501052767	not_mentioned		not_mentioned	correct	ok	not_mentioned	released	unavailable
Haiku 4.5	imcs21	calibration	10553689	symptom_167	10553689	0.004896	1.9899462501052767	not_mentioned		not_mentioned	correct	ok	not_mentioned	released	unavailable
Haiku 4.5	imcs21	calibration	10553689	symptom_168	10553689	0.004896	1.9899462501052767	not_mentioned		not_mentioned	correct	ok	not_mentioned	released	unavailable
Haiku 4.5	imcs21	calibration	10553689	symptom_169	10553689	0.004896	1.9899462501052767	not_mentioned		not_mentioned	correct	ok	not_mentioned	released	unavailable
Haiku 4.5	imcs21	calibration	10553689	symptom_170	10553689	0.004896	1.9899462501052767	not_mentioned		not_mentioned	correct	ok	not_mentioned	released	unavailable
Haiku 4.5	imcs21	calibration	10553689	symptom_171	10553689	0.004896	1.9899462501052767	not_mentioned		not_mentioned	correct	ok	not_mentioned	released	unavailable
Haiku 4.5	imcs21	calibration	10553689	symptom_172	10553689	0.004896	1.9899462501052767	not_mentioned		not_mentioned	correct	ok	not_mentioned	released	unavailable
Haiku 4.5	imcs21	calibration	10553689	symptom_173	10553689	0.004896	1.9899462501052767	not_mentioned		not_mentioned	correct	ok	not_mentioned	released	unavailable
Haiku 4.5	imcs21	calibration	10553689	symptom_174	10553689	0.004896	1.9899462501052767	not_mentioned		not_mentioned	correct	ok	not_mentioned	released	unavailable
Haiku 4.5	imcs21	calibration	10553689	symptom_175	10553689	0.004896	1.9899462501052767	not_mentioned		not_mentioned	correct	ok	not_mentioned	released	unavailable
Haiku 4.5	imcs21	calibration	10553689	symptom_176	10553689	0.004896	1.9899462501052767	not_mentioned		not_mentioned	correct	ok	not_mentioned	released	unavailable
Haiku 4.5	imcs21	calibration	10553689	symptom_177	10553689	0.004896	1.9899462501052767	not_mentioned		not_mentioned	correct	ok	not_mentioned	released	unavailable
Haiku 4.5	imcs21	calibration	10553689	symptom_178	10553689	0.004896	1.9899462501052767	not_mentioned		not_mentioned	correct	ok	not_mentioned	released	unavailable
Haiku 4.5	imcs21	calibration	10553689	symptom_179	10553689	0.004896	1.9899462501052767	not_mentioned		not_mentioned	correct	ok	not_mentioned	released	unavailable
Haiku 4.5	imcs21	calibration	10553689	symptom_180	10553689	0.004896	1.9899462501052767	not_mentioned		not_mentioned	correct	ok	not_mentioned	released	unavailable
Haiku 4.5	imcs21	calibration	10553689	symptom_181	10553689	0.004896	1.9899462501052767	not_mentioned		not_mentioned	correct	ok	not_mentioned	released	unavailable
Haiku 4.5	imcs21	calibration	10553689	symptom_182	10553689	0.004896	1.9899462501052767	not_mentioned		not_mentioned	correct	ok	not_mentioned	released	unavailable
Haiku 4.5	imcs21	calibration	10553689	symptom_183	10553689	0.004896	1.9899462501052767	not_mentioned		not_mentioned	correct	ok	not_mentioned	released	unavailable
Haiku 4.5	imcs21	calibration	10553689	symptom_184	10553689	0.004896	1.9899462501052767	not_mentioned		not_mentioned	correct	ok	not_mentioned	released	unavailable
Haiku 4.5	imcs21	calibration	10553689	symptom_185	10553689	0.004896	1.9899462501052767	not_mentioned		not_mentioned	correct	ok	not_mentioned	released	unavailable
Haiku 4.5	imcs21	calibration	10553689	symptom_186	10553689	0.004896	1.9899462501052767	not_mentioned		not_mentioned	correct	ok	not_mentioned	released	unavailable
Haiku 4.5	imcs21	calibration	10553689	symptom_187	10553689	0.004896	1.9899462501052767	not_mentioned		not_mentioned	correct	ok	not_mentioned	released	unavailable
Haiku 4.5	imcs21	calibration	10553689	symptom_188	10553689	0.004896	1.9899462501052767	not_mentioned		not_mentioned	correct	ok	not_mentioned	released	unavailable
Haiku 4.5	imcs21	calibration	10553689	symptom_189	10553689	0.004896	1.9899462501052767	not_mentioned		not_mentioned	correct	ok	not_mentioned	released	unavailable
Haiku 4.5	imcs21	calibration	10553689	symptom_190	10553689	0.004896	1.9899462501052767	not_mentioned		not_mentioned	correct	ok	not_mentioned	released	unavailable
Haiku 4.5	imcs21	calibration	10553689	symptom_191	10553689	0.004896	1.9899462501052767	not_mentioned		not_mentioned	correct	ok	not_mentioned	released	unavailable
Haiku 4.5	imcs21	calibration	10553689	symptom_192	10553689	0.004896	1.9899462501052767	not_mentioned		not_mentioned	correct	ok	not_mentioned	released	unavailable
Haiku 4.5	imcs21	calibration	10553689	symptom_193	10553689	0.004896	1.9899462501052767	not_mentioned		not_mentioned	correct	ok	not_mentioned	released	unavailable
Haiku 4.5	imcs21	calibration	10553689	symptom_194	10553689	0.004896	1.9899462501052767	not_mentioned		not_mentioned	correct	ok	not_mentioned	released	unavailable
Haiku 4.5	imcs21	calibration	10553689	symptom_195	10553689	0.004896	1.9899462501052767	not_mentioned		not_mentioned	correct	ok	not_mentioned	released	unavailable
Haiku 4.5	imcs21	calibration	10553689	symptom_196	10553689	0.004896	1.9899462501052767	not_mentioned		not_mentioned	correct	ok	not_mentioned	released	unavailable
Haiku 4.5	imcs21	calibration	10553689	symptom_197	10553689	0.004896	1.9899462501052767	not_mentioned		not_mentioned	correct	ok	not_mentioned	released	unavailable
Haiku 4.5	imcs21	calibration	10553689	symptom_198	10553689	0.004896	1.9899462501052767	not_mentioned		not_mentioned	correct	ok	not_mentioned	released	unavailable
Haiku 4.5	imcs21	calibration	10553689	symptom_199	10553689	0.004896	1.9899462501052767	not_mentioned		not_mentioned	correct	ok	not_mentioned	released	unavailable
Haiku 4.5	imcs21	calibration	10553689	symptom_200	10553689	0.004896	1.9899462501052767	not_mentioned		not_mentioned	correct	ok	not_mentioned	released	unavailable
Haiku 4.5	imcs21	calibration	10553689	symptom_201	10553689	0.004896	1.9899462501052767	not_mentioned		not_mentioned	correct	ok	not_mentioned	released	unavailable
Haiku 4.5	imcs21	calibration	10553689	symptom_202	10553689	0.004896	1.9899462501052767	not_mentioned		not_mentioned	correct	ok	not_mentioned	released	unavailable
Haiku 4.5	imcs21	calibration	10553689	symptom_203	10553689	0.004896	1.9899462501052767	not_mentioned		not_mentioned	correct	ok	not_mentioned	released	unavailable
Haiku 4.5	imcs21	calibration	10553689	symptom_204	10553689	0.004896	1.9899462501052767	not_mentioned		not_mentioned	correct	ok	not_mentioned	released	unavailable
Haiku 4.5	imcs21	calibration	10553689	symptom_205	10553689	0.004896	1.9899462501052767	not_mentioned		not_mentioned	correct	ok	not_mentioned	released	unavailable
Haiku 4.5	imcs21	calibration	10553689	symptom_206	10553689	0.004896	1.9899462501052767	not_mentioned		not_mentioned	correct	ok	not_mentioned	released	unavailable
Haiku 4.5	imcs21	calibration	10553689	symptom_207	10553689	0.004896	1.9899462501052767	not_mentioned		not_mentioned	correct	ok	not_mentioned	released	unavailable
Haiku 4.5	imcs21	calibration	10553689	symptom_208	10553689	0.004896	1.9899462501052767	not_mentioned		not_mentioned	correct	ok	not_mentioned	released	unavailable
Haiku 4.5	imcs21	calibration	10553689	symptom_209	10553689	0.004896	1.9899462501052767	not_mentioned		not_mentioned	correct	ok	not_mentioned	released	unavailable
Haiku 4.5	imcs21	calibration	10553689	symptom_210	10553689	0.004896	1.9899462501052767	not_mentioned		not_mentioned	correct	ok	not_mentioned	released	unavailable
Haiku 4.5	imcs21	calibration	10553689	symptom_211	10553689	0.004896	1.9899462501052767	not_mentioned		not_mentioned	correct	ok	not_mentioned	released	unavailable
Haiku 4.5	imcs21	calibration	10553689	symptom_212	10553689	0.004896	1.9899462501052767	not_mentioned		not_mentioned	correct	ok	not_mentioned	released	unavailable
Haiku 4.5	imcs21	calibration	10553689	symptom_213	10553689	0.004896	1.9899462501052767	not_mentioned		not_mentioned	correct	ok	not_mentioned	released	unavailable
Haiku 4.5	imcs21	calibration	10553689	symptom_214	10553689	0.004896	1.9899462501052767	not_mentioned		not_mentioned	correct	ok	not_mentioned	released	unavailable
Haiku 4.5	imcs21	calibration	10553689	symptom_215	10553689	0.004896	1.9899462501052767	not_mentioned		not_mentioned	correct	ok	not_mentioned	released	unavailable
Haiku 4.5	imcs21	calibration	10553689	symptom_216	10553689	0.004896	1.9899462501052767	not_mentioned		not_mentioned	correct	ok	not_mentioned	released	unavailable
Haiku 4.5	imcs21	calibration	10553689	symptom_217	10553689	0.004896	1.9899462501052767	not_mentioned		not_mentioned	correct	ok	not_mentioned	released	unavailable
Haiku 4.5	imcs21	calibration	10553689	symptom_218	10553689	0.004896	1.9899462501052767	not_mentioned		not_mentioned	correct	ok	not_mentioned	released	unavailable
Haiku 4.5	imcs21	calibration	10553689	symptom_219	10553689	0.004896	1.9899462501052767	not_mentioned		not_mentioned	correct	ok	not_mentioned	released	unavailable
Haiku 4.5	imcs21	calibration	10553689	symptom_220	10553689	0.004896	1.9899462501052767	not_mentioned		not_mentioned	correct	ok	not_mentioned	released	unavailable
Haiku 4.5	imcs21	calibration	10553689	symptom_221	10553689	0.004896	1.9899462501052767	not_mentioned		not_mentioned	correct	ok	not_mentioned	released	unavailable
Haiku 4.5	imcs21	calibration	10553689	symptom_222	10553689	0.004896	1.9899462501052767	not_mentioned		not_mentioned	correct	ok	not_mentioned	released	unavailable
Haiku 4.5	imcs21	calibration	10553689	symptom_223	10553689	0.004896	1.9899462501052767	not_mentioned		not_mentioned	correct	ok	not_mentioned	released	unavailable
Haiku 4.5	imcs21	calibration	10553689	symptom_224	10553689	0.004896	1.9899462501052767	not_mentioned		not_mentioned	correct	ok	not_mentioned	released	unavailable
Haiku 4.5	imcs21	calibration	10553689	symptom_225	10553689	0.004896	1.9899462501052767	not_mentioned		not_mentioned	correct	ok	not_mentioned	released	unavailable
Haiku 4.5	imcs21	calibration	10553689	symptom_226	10553689	0.004896	1.9899462501052767	not_mentioned		not_mentioned	correct	ok	not_mentioned	released	unavailable
Haiku 4.5	imcs21	calibration	10553689	symptom_227	10553689	0.004896	1.9899462501052767	not_mentioned		not_mentioned	correct	ok	not_mentioned	released	unavailable
Haiku 4.5	imcs21	calibration	10553689	symptom_228	10553689	0.004896	1.9899462501052767	not_mentioned		not_mentioned	correct	ok	not_mentioned	released	unavailable
Haiku 4.5	imcs21	calibration	10553689	symptom_229	10553689	0.004896	1.9899462501052767	not_mentioned		not_mentioned	correct	ok	not_mentioned	released	unavailable
Haiku 4.5	imcs21	calibration	10553689	symptom_230	10553689	0.004896	1.9899462501052767	not_mentioned		not_mentioned	correct	ok	not_mentioned	released	unavailable
Haiku 4.5	imcs21	calibration	10553689	symptom_231	10553689	0.004896	1.9899462501052767	not_mentioned		not_mentioned	correct	ok	not_mentioned	released	unavailable
Haiku 4.5	imcs21	calibration	10553689	symptom_232	10553689	0.004896	1.9899462501052767	not_mentioned		not_mentioned	correct	ok	not_mentioned	released	unavailable
Haiku 4.5	imcs21	calibration	10553689	symptom_233	10553689	0.004896	1.9899462501052767	not_mentioned		not_mentioned	correct	ok	not_mentioned	released	unavailable
Haiku 4.5	imcs21	calibration	10553689	symptom_234	10553689	0.004896	1.9899462501052767	not_mentioned		not_mentioned	correct	ok	not_mentioned	released	unavailable
Haiku 4.5	imcs21	calibration	10553689	symptom_235	10553689	0.004896	1.9899462501052767	not_mentioned		not_mentioned	correct	ok	not_mentioned	released	unavailable
Haiku 4.5	imcs21	calibration	10553689	symptom_236	10553689	0.004896	1.9899462501052767	not_mentioned		not_mentioned	correct	ok	not_mentioned	released	unavailable
Haiku 4.5	imcs21	calibration	10553689	symptom_237	10553689	0.004896	1.9899462501052767	not_mentioned		not_mentioned	correct	ok	not_mentioned	released	unavailable
Haiku 4.5	imcs21	calibration	10553689	symptom_238	10553689	0.004896	1.9899462501052767	not_mentioned		not_mentioned	correct	ok	not_mentioned	released	unavailable
Haiku 4.5	imcs21	calibration	10553689	symptom_239	10553689	0.004896	1.9899462501052767	not_mentioned		not_mentioned	correct	ok	not_mentioned	released	unavailable
Haiku 4.5	imcs21	calibration	10553689	symptom_240	10553689	0.004896	1.9899462501052767	not_mentioned		not_mentioned	correct	ok	not_mentioned	released	unavailable
Haiku 4.5	imcs21	calibration	10553689	symptom_241	10553689	0.004896	1.9899462501052767	not_mentioned		not_mentioned	correct	ok	not_mentioned	released	unavailable
Haiku 4.5	imcs21	calibration	10553689	symptom_242	10553689	0.004896	1.9899462501052767	not_mentioned		not_mentioned	correct	ok	not_mentioned	released	unavailable
Haiku 4.5	imcs21	calibration	10553689	symptom_243	10553689	0.004896	1.9899462501052767	not_mentioned		not_mentioned	correct	ok	not_mentioned	released	unavailable
Haiku 4.5	imcs21	calibration	10553689	symptom_244	10553689	0.004896	1.9899462501052767	not_mentioned		not_mentioned	correct	ok	not_mentioned	released	unavailable
Haiku 4.5	imcs21	calibration	10553689	symptom_245	10553689	0.004896	1.9899462501052767	not_mentioned		not_mentioned	correct	ok	not_mentioned	released	unavailable
Haiku 4.5	imcs21	calibration	10553689	symptom_246	10553689	0.004896	1.9899462501052767	not_mentioned		not_mentioned	correct	ok	not_mentioned	released	unavailable
Haiku 4.5	imcs21	calibration	10553689	symptom_247	10553689	0.004896	1.9899462501052767	not_mentioned		not_mentioned	correct	ok	not_mentioned	released	unavailable
Haiku 4.5	imcs21	calibration	10553689	symptom_248	10553689	0.004896	1.9899462501052767	not_mentioned		not_mentioned	correct	ok	not_mentioned	released	unavailable
Haiku 4.5	imcs21	calibration	10553689	symptom_249	10553689	0.004896	1.9899462501052767	not_mentioned		not_mentioned	correct	ok	not_mentioned	released	unavailable
Haiku 4.5	imcs21	calibration	10553689	symptom_250	10553689	0.004896	1.9899462501052767	not_mentioned		not_mentioned	correct	ok	not_mentioned	released	unavailable
Haiku 4.5	imcs21	calibration	10553689	symptom_251	10553689	0.004896	1.9899462501052767	not_mentioned		not_mentioned	correct	ok	not_mentioned	released	unavailable
Haiku 4.5	imcs21	calibration	10553689	symptom_252	10553689	0.004896	1.9899462501052767	not_mentioned		not_mentioned	correct	ok	not_mentioned	released	unavailable
Haiku 4.5	imcs21	calibration	10553689	symptom_253	10553689	0.004896	1.9899462501052767	not_mentioned		not_mentioned	correct	ok	not_mentioned	released	unavailable
Haiku 4.5	imcs21	calibration	10553689	symptom_254	10553689	0.004896	1.9899462501052767	not_mentioned		not_mentioned	correct	ok	not_mentioned	released	unavailable
Haiku 4.5	imcs21	calibration	10553689	symptom_255	10553689	0.004896	1.9899462501052767	not_mentioned		not_mentioned	correct	ok	not_mentioned	released	unavailable
Haiku 4.5	imcs21	calibration	10553689	symptom_256	10553689	0.004896	1.9899462501052767	not_mentioned		not_mentioned	correct	ok	not_mentioned	released	unavailable
Haiku 4.5	imcs21	calibration	10553689	symptom_257	10553689	0.004896	1.9899462501052767	not_mentioned		not_mentioned	correct	ok	not_mentioned	released	unavailable
Haiku 4.5	imcs21	calibration	10553689	symptom_258	10553689	0.004896	1.9899462501052767	not_mentioned		not_mentioned	correct	ok	not_mentioned	released	unavailable
Haiku 4.5	imcs21	calibration	10553689	symptom_259	10553689	0.004896	1.9899462501052767	not_mentioned		not_mentioned	correct	ok	not_mentioned	released	unavailable
Haiku 4.5	imcs21	calibration	10553689	symptom_260	10553689	0.004896	1.9899462501052767	not_mentioned		not_mentioned	correct	ok	not_mentioned	released	unavailable
Haiku 4.5	imcs21	calibration	10553689	symptom_261	10553689	0.004896	1.9899462501052767	not_mentioned		not_mentioned	correct	ok	not_mentioned	released	unavailable
Haiku 4.5	imcs21	calibration	10553689	symptom_262	10553689	0.004896	1.9899462501052767	not_mentioned		not_mentioned	correct	ok	not_mentioned	released	unavailable
Haiku 4.5	imcs21	calibration	10553689	symptom_263	10553689	0.004896	1.9899462501052767	not_mentioned		not_mentioned	correct	ok	not_mentioned	released	unavailable
Haiku 4.5	imcs21	calibration	10553689	symptom_264	10553689	0.004896	1.9899462501052767	not_mentioned		not_mentioned	correct	ok	not_mentioned	released	unavailable
Haiku 4.5	imcs21	calibration	10553689	symptom_265	10553689	0.004896	1.9899462501052767	not_mentioned		not_mentioned	correct	ok	not_mentioned	released	unavailable
Haiku 4.5	imcs21	calibration	10553689	symptom_266	10553689	0.004896	1.9899462501052767	not_mentioned		not_mentioned	correct	ok	not_mentioned	released	unavailable
Haiku 4.5	imcs21	calibration	10553689	symptom_267	10553689	0.004896	1.9899462501052767	not_mentioned		not_mentioned	correct	ok	not_mentioned	released	unavailable
Haiku 4.5	imcs21	calibration	10553689	symptom_268	10553689	0.004896	1.9899462501052767	not_mentioned		not_mentioned	correct	ok	not_mentioned	released	unavailable
Haiku 4.5	imcs21	calibration	10553689	symptom_269	10553689	0.004896	1.9899462501052767	not_mentioned		not_mentioned	correct	ok	not_mentioned	released	unavailable
Haiku 4.5	imcs21	calibration	10553689	symptom_270	10553689	0.004896	1.9899462501052767	not_mentioned		not_mentioned	correct	ok	not_mentioned	released	unavailable
Haiku 4.5	imcs21	calibration	10553689	symptom_271	10553689	0.004896	1.9899462501052767	not_mentioned		not_mentioned	correct	ok	not_mentioned	released	unavailable
Haiku 4.5	imcs21	calibration	10553689	symptom_272	10553689	0.004896	1.9899462501052767	not_mentioned		not_mentioned	correct	ok	not_mentioned	released	unavailable
Haiku 4.5	imcs21	calibration	10553689	symptom_273	10553689	0.004896	1.9899462501052767	not_mentioned		not_mentioned	correct	ok	not_mentioned	released	unavailable
Haiku 4.5	imcs21	calibration	10553689	symptom_274	10553689	0.004896	1.9899462501052767	not_mentioned		not_mentioned	correct	ok	not_mentioned	released	unavailable
Haiku 4.5	imcs21	calibration	10553689	symptom_275	10553689	0.004896	1.9899462501052767	not_mentioned		not_mentioned	correct	ok	not_mentioned	released	unavailable
Haiku 4.5	imcs21	calibration	10553689	symptom_276	10553689	0.004896	1.9899462501052767	not_mentioned		not_mentioned	correct	ok	not_mentioned	released	unavailable
Haiku 4.5	imcs21	calibration	10553689	symptom_277	10553689	0.004896	1.9899462501052767	not_mentioned		not_mentioned	correct	ok	not_mentioned	released	unavailable
Haiku 4.5	imcs21	calibration	10553689	symptom_278	10553689	0.004896	1.9899462501052767	not_mentioned		not_mentioned	correct	ok	not_mentioned	released	unavailable
Haiku 4.5	imcs21	calibration	10553689	symptom_279	10553689	0.004896	1.9899462501052767	not_mentioned		not_mentioned	correct	ok	not_mentioned	released	unavailable
Haiku 4.5	imcs21	calibration	10553689	symptom_280	10553689	0.004896	1.9899462501052767	not_mentioned		not_mentioned	correct	ok	not_mentioned	released	unavailable
Haiku 4.5	imcs21	calibration	10553689	symptom_281	10553689	0.004896	1.9899462501052767	not_mentioned		not_mentioned	correct	ok	not_mentioned	released	unavailable
Haiku 4.5	imcs21	calibration	10553689	symptom_282	10553689	0.004896	1.9899462501052767	not_mentioned		not_mentioned	correct	ok	not_mentioned	released	unavailable
Haiku 4.5	imcs21	calibration	10553689	symptom_283	10553689	0.004896	1.9899462501052767	not_mentioned		not_mentioned	correct	ok	not_mentioned	released	unavailable
Haiku 4.5	imcs21	calibration	10553689	symptom_284	10553689	0.004896	1.9899462501052767	not_mentioned		not_mentioned	correct	ok	not_mentioned	released	unavailable
Haiku 4.5	imcs21	calibration	10553689	symptom_285	10553689	0.004896	1.9899462501052767	not_mentioned		not_mentioned	correct	ok	not_mentioned	released	unavailable
Haiku 4.5	imcs21	calibration	10553689	symptom_286	10553689	0.004896	1.9899462501052767	not_mentioned		not_mentioned	correct	ok	not_mentioned	released	unavailable
Haiku 4.5	imcs21	calibration	10553689	symptom_287	10553689	0.004896	1.9899462501052767	not_mentioned		not_mentioned	correct	ok	not_mentioned	released	unavailable
Haiku 4.5	imcs21	calibration	10553689	symptom_288	10553689	0.004896	1.9899462501052767	not_mentioned		not_mentioned	correct	ok	not_mentioned	released	unavailable
Haiku 4.5	imcs21	calibration	10553689	symptom_289	10553689	0.004896	1.9899462501052767	not_mentioned		not_mentioned	correct	ok	not_mentioned	released	unavailable
Haiku 4.5	imcs21	calibration	10553689	symptom_290	10553689	0.004896	1.9899462501052767	not_mentioned		not_mentioned	correct	ok	not_mentioned	released	unavailable
Haiku 4.5	imcs21	calibration	10553689	symptom_291	10553689	0.004896	1.9899462501052767	not_mentioned		not_mentioned	correct	ok	not_mentioned	released	unavailable
Haiku 4.5	imcs21	calibration	10553689	symptom_292	10553689	0.004896	1.9899462501052767	not_mentioned		not_mentioned	correct	ok	not_mentioned	released	unavailable
Haiku 4.5	imcs21	calibration	10553689	symptom_293	10553689	0.004896	1.9899462501052767	not_mentioned		not_mentioned	correct	ok	not_mentioned	released	unavailable
Haiku 4.5	imcs21	calibration	10553689	symptom_294	10553689	0.004896	1.9899462501052767	not_mentioned		not_mentioned	correct	ok	not_mentioned	released	unavailable
Haiku 4.5	imcs21	calibration	10553689	symptom_295	10553689	0.004896	1.9899462501052767	not_mentioned		not_mentioned	correct	ok	not_mentioned	released	unavailable
Haiku 4.5	imcs21	calibration	10553689	symptom_296	10553689	0.004896	1.9899462501052767	not_mentioned		not_mentioned	correct	ok	not_mentioned	released	unavailable
Haiku 4.5	imcs21	calibration	10553689	symptom_297	10553689	0.004896	1.9899462501052767	not_mentioned		not_mentioned	correct	ok	not_mentioned	released	unavailable
Haiku 4.5	imcs21	calibration	10553689	symptom_298	10553689	0.004896	1.9899462501052767	not_mentioned		not_mentioned	correct	ok	not_mentioned	released	unavailable
Haiku 4.5	imcs21	calibration	10553689	symptom_299	10553689	0.004896	1.9899462501052767	not_mentioned		not_mentioned	correct	ok	not_mentioned	released	unavailable
Haiku 4.5	imcs21	calibration	10553689	symptom_300	10553689	0.004896	1.9899462501052767	not_mentioned		not_mentioned	correct	ok	not_mentioned	released	unavailable
Haiku 4.5	imcs21	calibration	10553689	symptom_301	10553689	0.004896	1.9899462501052767	not_mentioned		not_mentioned	correct	ok	not_mentioned	released	unavailable
Haiku 4.5	imcs21	calibration	10553689	symptom_302	10553689	0.004896	1.9899462501052767	not_mentioned		not_mentioned	correct	ok	not_mentioned	released	unavailable
Haiku 4.5	imcs21	calibration	10553689	symptom_303	10553689	0.004896	1.9899462501052767	not_mentioned		not_mentioned	correct	ok	not_mentioned	released	unavailable
Haiku 4.5	imcs21	calibration	10553689	symptom_304	10553689	0.004896	1.9899462501052767	not_mentioned		not_mentioned	correct	ok	not_mentioned	released	unavailable
Haiku 4.5	imcs21	calibration	10553689	symptom_305	10553689	0.004896	1.9899462501052767	not_mentioned		not_mentioned	correct	ok	not_mentioned	released	unavailable
Haiku 4.5	imcs21	calibration	10553689	symptom_306	10553689	0.004896	1.9899462501052767	not_mentioned		not_mentioned	correct	ok	not_mentioned	released	unavailable
Haiku 4.5	imcs21	calibration	10553689	symptom_307	10553689	0.004896	1.9899462501052767	not_mentioned		not_mentioned	correct	ok	not_mentioned	released	unavailable
Haiku 4.5	imcs21	calibration	10553689	symptom_308	10553689	0.004896	1.9899462501052767	not_mentioned		not_mentioned	correct	ok	not_mentioned	released	unavailable
Haiku 4.5	imcs21	calibration	10553689	symptom_309	10553689	0.004896	1.9899462501052767	not_mentioned		not_mentioned	correct	ok	not_mentioned	released	unavailable
Haiku 4.5	imcs21	calibration	10553689	symptom_310	10553689	0.004896	1.9899462501052767	not_mentioned		not_mentioned	correct	ok	not_mentioned	released	unavailable
Haiku 4.5	imcs21	calibration	10553689	symptom_311	10553689	0.004896	1.9899462501052767	not_mentioned		not_mentioned	correct	ok	not_mentioned	released	unavailable
Haiku 4.5	imcs21	calibration	10553689	symptom_312	10553689	0.004896	1.9899462501052767	not_mentioned		not_mentioned	correct	ok	not_mentioned	released	unavailable
Haiku 4.5	imcs21	calibration	10553689	symptom_313	10553689	0.004896	1.9899462501052767	not_mentioned		not_mentioned	correct	ok	not_mentioned	released	unavailable
Haiku 4.5	imcs21	calibration	10553689	symptom_314	10553689	0.004896	1.9899462501052767	not_mentioned		not_mentioned	correct	ok	not_mentioned	released	unavailable
Haiku 4.5	imcs21	calibration	10553689	symptom_315	10553689	0.004896	1.9899462501052767	not_mentioned		not_mentioned	correct	ok	not_mentioned	released	unavailable
Haiku 4.5	imcs21	calibration	10553689	symptom_316	10553689	0.004896	1.9899462501052767	not_mentioned		not_mentioned	correct	ok	not_mentioned	released	unavailable
Haiku 4.5	imcs21	calibration	10553689	symptom_317	10553689	0.004896	1.9899462501052767	not_mentioned		not_mentioned	correct	ok	not_mentioned	released	unavailable
Haiku 4.5	imcs21	calibration	10553689	symptom_318	10553689	0.004896	1.9899462501052767	not_mentioned		not_mentioned	correct	ok	not_mentioned	released	unavailable
Haiku 4.5	imcs21	calibration	10553689	symptom_319	10553689	0.004896	1.9899462501052767	not_mentioned		not_mentioned	correct	ok	not_mentioned	released	unavailable
Haiku 4.5	imcs21	calibration	10553689	symptom_320	10553689	0.004896	1.9899462501052767	not_mentioned		not_mentioned	correct	ok	not_mentioned	released	unavailable
Haiku 4.5	imcs21	calibration	10553689	symptom_321	10553689	0.004896	1.9899462501052767	not_mentioned		not_mentioned	correct	ok	not_mentioned	released	unavailable
Haiku 4.5	imcs21	calibration	10553689	symptom_322	10553689	0.004896	1.9899462501052767	not_mentioned		not_mentioned	correct	ok	not_mentioned	released	unavailable
Haiku 4.5	imcs21	calibration	10553689	symptom_323	10553689	0.004896	1.9899462501052767	not_mentioned		not_mentioned	correct	ok	not_mentioned	released	unavailable
Haiku 4.5	imcs21	calibration	10553689	symptom_324	10553689	0.004896	1.9899462501052767	not_mentioned		not_mentioned	correct	ok	not_mentioned	released	unavailable
Haiku 4.5	imcs21	calibration	10553689	symptom_325	10553689	0.004896	1.9899462501052767	not_mentioned		not_mentioned	correct	ok	not_mentioned	released	unavailable
Haiku 4.5	imcs21	calibration	10553689	symptom_326	10553689	0.004896	1.9899462501052767	not_mentioned		not_mentioned	correct	ok	not_mentioned	released	unavailable
Haiku 4.5	imcs21	calibration	10553689	symptom_327	10553689	0.004896	1.9899462501052767	not_mentioned		not_mentioned	correct	ok	not_mentioned	released	unavailable
Haiku 4.5	imcs21	calibration	10553689	symptom_328	10553689	0.004896	1.9899462501052767	not_mentioned		not_mentioned	correct	ok	not_mentioned	released	unavailable
Haiku 4.5	imcs21	calibration	10553689	symptom_329	10553689	0.004896	1.9899462501052767	not_mentioned		not_mentioned	correct	ok	not_mentioned	released	unavailable
Haiku 4.5	imcs21	calibration	10553689	symptom_330	10553689	0.004896	1.9899462501052767	not_mentioned		not_mentioned	correct	ok	not_mentioned	released	unavailable
Haiku 4.5	imcs21	calibration	10556801	symptom_000	10556801	0.00465	2.216934750089422	positive	0.95	positive	correct	ok	positive	released	reported_percentage
Haiku 4.5	imcs21	calibration	10556801	symptom_001	10556801	0.00465	2.216934750089422	not_mentioned		not_mentioned	correct	ok	not_mentioned	released	unavailable
Haiku 4.5	imcs21	calibration	10556801	symptom_002	10556801	0.00465	2.216934750089422	not_mentioned		not_mentioned	correct	ok	not_mentioned	released	unavailable
Haiku 4.5	imcs21	calibration	10556801	symptom_003	10556801	0.00465	2.216934750089422	not_mentioned		not_mentioned	correct	ok	not_mentioned	released	unavailable
Haiku 4.5	imcs21	calibration	10556801	symptom_004	10556801	0.00465	2.216934750089422	not_mentioned		not_mentioned	correct	ok	not_mentioned	released	unavailable
Haiku 4.5	imcs21	calibration	10556801	symptom_005	10556801	0.00465	2.216934750089422	not_mentioned		not_mentioned	correct	ok	not_mentioned	released	unavailable
Haiku 4.5	imcs21	calibration	10556801	symptom_006	10556801	0.00465	2.216934750089422	not_mentioned		not_mentioned	correct	ok	not_mentioned	released	unavailable
Haiku 4.5	imcs21	calibration	10556801	symptom_007	10556801	0.00465	2.216934750089422	not_mentioned		not_mentioned	correct	ok	not_mentioned	released	unavailable
Haiku 4.5	imcs21	calibration	10556801	symptom_008	10556801	0.00465	2.216934750089422	not_mentioned		not_mentioned	correct	ok	not_mentioned	released	unavailable
Haiku 4.5	imcs21	calibration	10556801	symptom_009	10556801	0.00465	2.216934750089422	not_mentioned		not_mentioned	correct	ok	not_mentioned	released	unavailable
Haiku 4.5	imcs21	calibration	10556801	symptom_010	10556801	0.00465	2.216934750089422	not_mentioned		not_mentioned	correct	ok	not_mentioned	released	unavailable
Haiku 4.5	imcs21	calibration	10556801	symptom_011	10556801	0.00465	2.216934750089422	not_mentioned		uncertain	incorrect	ok	uncertain	released	unavailable
Haiku 4.5	imcs21	calibration	10556801	symptom_012	10556801	0.00465	2.216934750089422	uncertain	0.4	uncertain	correct	ok	uncertain	released	reported_percentage
Haiku 4.5	imcs21	calibration	10556801	symptom_013	10556801	0.00465	2.216934750089422	positive	0.9	positive	correct	ok	positive	released	reported_percentage
Haiku 4.5	imcs21	calibration	10556801	symptom_014	10556801	0.00465	2.216934750089422	not_mentioned		not_mentioned	correct	ok	not_mentioned	released	unavailable
Haiku 4.5	imcs21	calibration	10556801	symptom_015	10556801	0.00465	2.216934750089422	not_mentioned		not_mentioned	correct	ok	not_mentioned	released	unavailable
Haiku 4.5	imcs21	calibration	10556801	symptom_016	10556801	0.00465	2.216934750089422	not_mentioned		not_mentioned	correct	ok	not_mentioned	released	unavailable
Haiku 4.5	imcs21	calibration	10556801	symptom_017	10556801	0.00465	2.216934750089422	not_mentioned		not_mentioned	correct	ok	not_mentioned	released	unavailable
Haiku 4.5	imcs21	calibration	10556801	symptom_018	10556801	0.00465	2.216934750089422	not_mentioned		not_mentioned	correct	ok	not_mentioned	released	unavailable
Haiku 4.5	imcs21	calibration	10556801	symptom_019	10556801	0.00465	2.216934750089422	not_mentioned		not_mentioned	correct	ok	not_mentioned	released	unavailable
Haiku 4.5	imcs21	calibration	10556801	symptom_020	10556801	0.00465	2.216934750089422	not_mentioned		not_mentioned	correct	ok	not_mentioned	released	unavailable
Haiku 4.5	imcs21	calibration	10556801	symptom_021	10556801	0.00465	2.216934750089422	not_mentioned		not_mentioned	correct	ok	not_mentioned	released	unavailable
Haiku 4.5	imcs21	calibration	10556801	symptom_022	10556801	0.00465	2.216934750089422	not_mentioned		not_mentioned	correct	ok	not_mentioned	released	unavailable
Haiku 4.5	imcs21	calibration	10556801	symptom_023	10556801	0.00465	2.216934750089422	not_mentioned		not_mentioned	correct	ok	not_mentioned	released	unavailable
Haiku 4.5	imcs21	calibration	10556801	symptom_024	10556801	0.00465	2.216934750089422	not_mentioned		not_mentioned	correct	ok	not_mentioned	released	unavailable
Haiku 4.5	imcs21	calibration	10556801	symptom_025	10556801	0.00465	2.216934750089422	not_mentioned		not_mentioned	correct	ok	not_mentioned	released	unavailable
Haiku 4.5	imcs21	calibration	10556801	symptom_026	10556801	0.00465	2.216934750089422	uncertain	0.45	not_mentioned	incorrect	ok	not_mentioned	released	reported_percentage
Haiku 4.5	imcs21	calibration	10556801	symptom_027	10556801	0.00465	2.216934750089422	not_mentioned		positive	incorrect	ok	positive	released	unavailable
Haiku 4.5	imcs21	calibration	10556801	symptom_028	10556801	0.00465	2.216934750089422	not_mentioned		not_mentioned	correct	ok	not_mentioned	released	unavailable
Haiku 4.5	imcs21	calibration	10556801	symptom_029	10556801	0.00465	2.216934750089422	not_mentioned		not_mentioned	correct	ok	not_mentioned	released	unavailable
Haiku 4.5	imcs21	calibration	10556801	symptom_030	10556801	0.00465	2.216934750089422	not_mentioned		not_mentioned	correct	ok	not_mentioned	released	unavailable
Haiku 4.5	imcs21	calibration	10556801	symptom_031	10556801	0.00465	2.216934750089422	not_mentioned		not_mentioned	correct	ok	not_mentioned	released	unavailable
Haiku 4.5	imcs21	calibration	10556801	symptom_032	10556801	0.00465	2.216934750089422	not_mentioned		not_mentioned	correct	ok	not_mentioned	released	unavailable
Haiku 4.5	imcs21	calibration	10556801	symptom_033	10556801	0.00465	2.216934750089422	not_mentioned		not_mentioned	correct	ok	not_mentioned	released	unavailable
Haiku 4.5	imcs21	calibration	10556801	symptom_034	10556801	0.00465	2.216934750089422	not_mentioned		not_mentioned	correct	ok	not_mentioned	released	unavailable
Haiku 4.5	imcs21	calibration	10556801	symptom_035	10556801	0.00465	2.216934750089422	not_mentioned		not_mentioned	correct	ok	not_mentioned	released	unavailable
Haiku 4.5	imcs21	calibration	10556801	symptom_036	10556801	0.00465	2.216934750089422	not_mentioned		not_mentioned	correct	ok	not_mentioned	released	unavailable
Haiku 4.5	imcs21	calibration	10556801	symptom_037	10556801	0.00465	2.216934750089422	not_mentioned		not_mentioned	correct	ok	not_mentioned	released	unavailable
Haiku 4.5	imcs21	calibration	10556801	symptom_038	10556801	0.00465	2.216934750089422	not_mentioned		uncertain	incorrect	ok	uncertain	released	unavailable
Haiku 4.5	imcs21	calibration	10556801	symptom_039	10556801	0.00465	2.216934750089422	not_mentioned		not_mentioned	correct	ok	not_mentioned	released	unavailable
Haiku 4.5	imcs21	calibration	10556801	symptom_040	10556801	0.00465	2.216934750089422	not_mentioned		not_mentioned	correct	ok	not_mentioned	released	unavailable
Haiku 4.5	imcs21	calibration	10556801	symptom_041	10556801	0.00465	2.216934750089422	not_mentioned		not_mentioned	correct	ok	not_mentioned	released	unavailable
Haiku 4.5	imcs21	calibration	10556801	symptom_042	10556801	0.00465	2.216934750089422	not_mentioned		not_mentioned	correct	ok	not_mentioned	released	unavailable
Haiku 4.5	imcs21	calibration	10556801	symptom_043	10556801	0.00465	2.216934750089422	not_mentioned		not_mentioned	correct	ok	not_mentioned	released	unavailable
Haiku 4.5	imcs21	calibration	10556801	symptom_044	10556801	0.00465	2.216934750089422	uncertain	0.4	not_mentioned	incorrect	ok	not_mentioned	released	reported_percentage
Haiku 4.5	imcs21	calibration	10556801	symptom_045	10556801	0.00465	2.216934750089422	not_mentioned		not_mentioned	correct	ok	not_mentioned	released	unavailable
Haiku 4.5	imcs21	calibration	10556801	symptom_046	10556801	0.00465	2.216934750089422	not_mentioned		not_mentioned	correct	ok	not_mentioned	released	unavailable
Haiku 4.5	imcs21	calibration	10556801	symptom_047	10556801	0.00465	2.216934750089422	not_mentioned		not_mentioned	correct	ok	not_mentioned	released	unavailable
Haiku 4.5	imcs21	calibration	10556801	symptom_048	10556801	0.00465	2.216934750089422	not_mentioned		not_mentioned	correct	ok	not_mentioned	released	unavailable
Haiku 4.5	imcs21	calibration	10556801	symptom_049	10556801	0.00465	2.216934750089422	not_mentioned		not_mentioned	correct	ok	not_mentioned	released	unavailable
Haiku 4.5	imcs21	calibration	10556801	symptom_050	10556801	0.00465	2.216934750089422	not_mentioned		not_mentioned	correct	ok	not_mentioned	released	unavailable
Haiku 4.5	imcs21	calibration	10556801	symptom_051	10556801	0.00465	2.216934750089422	not_mentioned		not_mentioned	correct	ok	not_mentioned	released	unavailable
Haiku 4.5	imcs21	calibration	10556801	symptom_052	10556801	0.00465	2.216934750089422	not_mentioned		not_mentioned	correct	ok	not_mentioned	released	unavailable
Haiku 4.5	imcs21	calibration	10556801	symptom_053	10556801	0.00465	2.216934750089422	not_mentioned		not_mentioned	correct	ok	not_mentioned	released	unavailable
Haiku 4.5	imcs21	calibration	10556801	symptom_054	10556801	0.00465	2.216934750089422	not_mentioned		not_mentioned	correct	ok	not_mentioned	released	unavailable
Haiku 4.5	imcs21	calibration	10556801	symptom_055	10556801	0.00465	2.216934750089422	not_mentioned		not_mentioned	correct	ok	not_mentioned	released	unavailable
Haiku 4.5	imcs21	calibration	10556801	symptom_056	10556801	0.00465	2.216934750089422	not_mentioned		not_mentioned	correct	ok	not_mentioned	released	unavailable
Haiku 4.5	imcs21	calibration	10556801	symptom_057	10556801	0.00465	2.216934750089422	not_mentioned		not_mentioned	correct	ok	not_mentioned	released	unavailable
Haiku 4.5	imcs21	calibration	10556801	symptom_058	10556801	0.00465	2.216934750089422	not_mentioned		not_mentioned	correct	ok	not_mentioned	released	unavailable
Haiku 4.5	imcs21	calibration	10556801	symptom_059	10556801	0.00465	2.216934750089422	not_mentioned		not_mentioned	correct	ok	not_mentioned	released	unavailable
Haiku 4.5	imcs21	calibration	10556801	symptom_060	10556801	0.00465	2.216934750089422	not_mentioned		not_mentioned	correct	ok	not_mentioned	released	unavailable
Haiku 4.5	imcs21	calibration	10556801	symptom_061	10556801	0.00465	2.216934750089422	not_mentioned		not_mentioned	correct	ok	not_mentioned	released	unavailable
Haiku 4.5	imcs21	calibration	10556801	symptom_062	10556801	0.00465	2.216934750089422	not_mentioned		not_mentioned	correct	ok	not_mentioned	released	unavailable
Haiku 4.5	imcs21	calibration	10556801	symptom_063	10556801	0.00465	2.216934750089422	not_mentioned		not_mentioned	correct	ok	not_mentioned	released	unavailable
Haiku 4.5	imcs21	calibration	10556801	symptom_064	10556801	0.00465	2.216934750089422	not_mentioned		not_mentioned	correct	ok	not_mentioned	released	unavailable
Haiku 4.5	imcs21	calibration	10556801	symptom_065	10556801	0.00465	2.216934750089422	not_mentioned		not_mentioned	correct	ok	not_mentioned	released	unavailable
Haiku 4.5	imcs21	calibration	10556801	symptom_066	10556801	0.00465	2.216934750089422	not_mentioned		not_mentioned	correct	ok	not_mentioned	released	unavailable
Haiku 4.5	imcs21	calibration	10556801	symptom_067	10556801	0.00465	2.216934750089422	not_mentioned		not_mentioned	correct	ok	not_mentioned	released	unavailable
Haiku 4.5	imcs21	calibration	10556801	symptom_068	10556801	0.00465	2.216934750089422	not_mentioned		not_mentioned	correct	ok	not_mentioned	released	unavailable
Haiku 4.5	imcs21	calibration	10556801	symptom_069	10556801	0.00465	2.216934750089422	uncertain	0.35	uncertain	correct	ok	uncertain	released	reported_percentage
Haiku 4.5	imcs21	calibration	10556801	symptom_070	10556801	0.00465	2.216934750089422	not_mentioned		not_mentioned	correct	ok	not_mentioned	released	unavailable
Haiku 4.5	imcs21	calibration	10556801	symptom_071	10556801	0.00465	2.216934750089422	not_mentioned		not_mentioned	correct	ok	not_mentioned	released	unavailable
Haiku 4.5	imcs21	calibration	10556801	symptom_072	10556801	0.00465	2.216934750089422	not_mentioned		not_mentioned	correct	ok	not_mentioned	released	unavailable
Haiku 4.5	imcs21	calibration	10556801	symptom_073	10556801	0.00465	2.216934750089422	not_mentioned		not_mentioned	correct	ok	not_mentioned	released	unavailable
Haiku 4.5	imcs21	calibration	10556801	symptom_074	10556801	0.00465	2.216934750089422	not_mentioned		not_mentioned	correct	ok	not_mentioned	released	unavailable
Haiku 4.5	imcs21	calibration	10556801	symptom_075	10556801	0.00465	2.216934750089422	not_mentioned		not_mentioned	correct	ok	not_mentioned	released	unavailable
Haiku 4.5	imcs21	calibration	10556801	symptom_076	10556801	0.00465	2.216934750089422	not_mentioned		not_mentioned	correct	ok	not_mentioned	released	unavailable
Haiku 4.5	imcs21	calibration	10556801	symptom_077	10556801	0.00465	2.216934750089422	not_mentioned		not_mentioned	correct	ok	not_mentioned	released	unavailable
Haiku 4.5	imcs21	calibration	10556801	symptom_078	10556801	0.00465	2.216934750089422	not_mentioned		not_mentioned	correct	ok	not_mentioned	released	unavailable
Haiku 4.5	imcs21	calibration	10556801	symptom_079	10556801	0.00465	2.216934750089422	not_mentioned		not_mentioned	correct	ok	not_mentioned	released	unavailable
Haiku 4.5	imcs21	calibration	10556801	symptom_080	10556801	0.00465	2.216934750089422	not_mentioned		not_mentioned	correct	ok	not_mentioned	released	unavailable
Haiku 4.5	imcs21	calibration	10556801	symptom_081	10556801	0.00465	2.216934750089422	uncertain	0.5	uncertain	correct	ok	uncertain	released	reported_percentage
Haiku 4.5	imcs21	calibration	10556801	symptom_082	10556801	0.00465	2.216934750089422	not_mentioned		not_mentioned	correct	ok	not_mentioned	released	unavailable
Haiku 4.5	imcs21	calibration	10556801	symptom_083	10556801	0.00465	2.216934750089422	not_mentioned		not_mentioned	correct	ok	not_mentioned	released	unavailable
Haiku 4.5	imcs21	calibration	10556801	symptom_084	10556801	0.00465	2.216934750089422	not_mentioned		not_mentioned	correct	ok	not_mentioned	released	unavailable
Haiku 4.5	imcs21	calibration	10556801	symptom_085	10556801	0.00465	2.216934750089422	not_mentioned		not_mentioned	correct	ok	not_mentioned	released	unavailable
Haiku 4.5	imcs21	calibration	10556801	symptom_086	10556801	0.00465	2.216934750089422	not_mentioned		not_mentioned	correct	ok	not_mentioned	released	unavailable
Haiku 4.5	imcs21	calibration	10556801	symptom_087	10556801	0.00465	2.216934750089422	not_mentioned		not_mentioned	correct	ok	not_mentioned	released	unavailable
Haiku 4.5	imcs21	calibration	10556801	symptom_088	10556801	0.00465	2.216934750089422	not_mentioned		not_mentioned	correct	ok	not_mentioned	released	unavailable
Haiku 4.5	imcs21	calibration	10556801	symptom_089	10556801	0.00465	2.216934750089422	not_mentioned		not_mentioned	correct	ok	not_mentioned	released	unavailable
Haiku 4.5	imcs21	calibration	10556801	symptom_090	10556801	0.00465	2.216934750089422	not_mentioned		not_mentioned	correct	ok	not_mentioned	released	unavailable
Haiku 4.5	imcs21	calibration	10556801	symptom_091	10556801	0.00465	2.216934750089422	not_mentioned		not_mentioned	correct	ok	not_mentioned	released	unavailable
Haiku 4.5	imcs21	calibration	10556801	symptom_092	10556801	0.00465	2.216934750089422	not_mentioned		not_mentioned	correct	ok	not_mentioned	released	unavailable
Haiku 4.5	imcs21	calibration	10556801	symptom_093	10556801	0.00465	2.216934750089422	not_mentioned		not_mentioned	correct	ok	not_mentioned	released	unavailable
Haiku 4.5	imcs21	calibration	10556801	symptom_094	10556801	0.00465	2.216934750089422	not_mentioned		not_mentioned	correct	ok	not_mentioned	released	unavailable
Haiku 4.5	imcs21	calibration	10556801	symptom_095	10556801	0.00465	2.216934750089422	not_mentioned		not_mentioned	correct	ok	not_mentioned	released	unavailable
Haiku 4.5	imcs21	calibration	10556801	symptom_096	10556801	0.00465	2.216934750089422	not_mentioned		not_mentioned	correct	ok	not_mentioned	released	unavailable
Haiku 4.5	imcs21	calibration	10556801	symptom_097	10556801	0.00465	2.216934750089422	not_mentioned		not_mentioned	correct	ok	not_mentioned	released	unavailable
Haiku 4.5	imcs21	calibration	10556801	symptom_098	10556801	0.00465	2.216934750089422	not_mentioned		not_mentioned	correct	ok	not_mentioned	released	unavailable
Haiku 4.5	imcs21	calibration	10556801	symptom_099	10556801	0.00465	2.216934750089422	not_mentioned		not_mentioned	correct	ok	not_mentioned	released	unavailable
Haiku 4.5	imcs21	calibration	10556801	symptom_100	10556801	0.00465	2.216934750089422	not_mentioned		not_mentioned	correct	ok	not_mentioned	released	unavailable
Haiku 4.5	imcs21	calibration	10556801	symptom_101	10556801	0.00465	2.216934750089422	not_mentioned		not_mentioned	correct	ok	not_mentioned	released	unavailable
Haiku 4.5	imcs21	calibration	10556801	symptom_102	10556801	0.00465	2.216934750089422	not_mentioned		not_mentioned	correct	ok	not_mentioned	released	unavailable
Haiku 4.5	imcs21	calibration	10556801	symptom_103	10556801	0.00465	2.216934750089422	not_mentioned		not_mentioned	correct	ok	not_mentioned	released	unavailable
Haiku 4.5	imcs21	calibration	10556801	symptom_104	10556801	0.00465	2.216934750089422	not_mentioned		not_mentioned	correct	ok	not_mentioned	released	unavailable
Haiku 4.5	imcs21	calibration	10556801	symptom_105	10556801	0.00465	2.216934750089422	not_mentioned		not_mentioned	correct	ok	not_mentioned	released	unavailable
Haiku 4.5	imcs21	calibration	10556801	symptom_106	10556801	0.00465	2.216934750089422	not_mentioned		not_mentioned	correct	ok	not_mentioned	released	unavailable
Haiku 4.5	imcs21	calibration	10556801	symptom_107	10556801	0.00465	2.216934750089422	not_mentioned		not_mentioned	correct	ok	not_mentioned	released	unavailable
Haiku 4.5	imcs21	calibration	10556801	symptom_108	10556801	0.00465	2.216934750089422	not_mentioned		not_mentioned	correct	ok	not_mentioned	released	unavailable
Haiku 4.5	imcs21	calibration	10556801	symptom_109	10556801	0.00465	2.216934750089422	not_mentioned		not_mentioned	correct	ok	not_mentioned	released	unavailable
Haiku 4.5	imcs21	calibration	10556801	symptom_110	10556801	0.00465	2.216934750089422	not_mentioned		not_mentioned	correct	ok	not_mentioned	released	unavailable
Haiku 4.5	imcs21	calibration	10556801	symptom_111	10556801	0.00465	2.216934750089422	not_mentioned		not_mentioned	correct	ok	not_mentioned	released	unavailable
Haiku 4.5	imcs21	calibration	10556801	symptom_112	10556801	0.00465	2.216934750089422	not_mentioned		not_mentioned	correct	ok	not_mentioned	released	unavailable
Haiku 4.5	imcs21	calibration	10556801	symptom_113	10556801	0.00465	2.216934750089422	not_mentioned		not_mentioned	correct	ok	not_mentioned	released	unavailable
Haiku 4.5	imcs21	calibration	10556801	symptom_114	10556801	0.00465	2.216934750089422	not_mentioned		not_mentioned	correct	ok	not_mentioned	released	unavailable
Haiku 4.5	imcs21	calibration	10556801	symptom_115	10556801	0.00465	2.216934750089422	not_mentioned		not_mentioned	correct	ok	not_mentioned	released	unavailable
Haiku 4.5	imcs21	calibration	10556801	symptom_116	10556801	0.00465	2.216934750089422	not_mentioned		not_mentioned	correct	ok	not_mentioned	released	unavailable
Haiku 4.5	imcs21	calibration	10556801	symptom_117	10556801	0.00465	2.216934750089422	not_mentioned		not_mentioned	correct	ok	not_mentioned	released	unavailable
Haiku 4.5	imcs21	calibration	10556801	symptom_118	10556801	0.00465	2.216934750089422	not_mentioned		not_mentioned	correct	ok	not_mentioned	released	unavailable
Haiku 4.5	imcs21	calibration	10556801	symptom_119	10556801	0.00465	2.216934750089422	not_mentioned		not_mentioned	correct	ok	not_mentioned	released	unavailable
Haiku 4.5	imcs21	calibration	10556801	symptom_120	10556801	0.00465	2.216934750089422	not_mentioned		not_mentioned	correct	ok	not_mentioned	released	unavailable
Haiku 4.5	imcs21	calibration	10556801	symptom_121	10556801	0.00465	2.216934750089422	not_mentioned		not_mentioned	correct	ok	not_mentioned	released	unavailable
Haiku 4.5	imcs21	calibration	10556801	symptom_122	10556801	0.00465	2.216934750089422	not_mentioned		not_mentioned	correct	ok	not_mentioned	released	unavailable
Haiku 4.5	imcs21	calibration	10556801	symptom_123	10556801	0.00465	2.216934750089422	not_mentioned		not_mentioned	correct	ok	not_mentioned	released	unavailable
Haiku 4.5	imcs21	calibration	10556801	symptom_124	10556801	0.00465	2.216934750089422	not_mentioned		not_mentioned	correct	ok	not_mentioned	released	unavailable
Haiku 4.5	imcs21	calibration	10556801	symptom_125	10556801	0.00465	2.216934750089422	not_mentioned		not_mentioned	correct	ok	not_mentioned	released	unavailable
Haiku 4.5	imcs21	calibration	10556801	symptom_126	10556801	0.00465	2.216934750089422	not_mentioned		not_mentioned	correct	ok	not_mentioned	released	unavailable
Haiku 4.5	imcs21	calibration	10556801	symptom_127	10556801	0.00465	2.216934750089422	not_mentioned		not_mentioned	correct	ok	not_mentioned	released	unavailable
Haiku 4.5	imcs21	calibration	10556801	symptom_128	10556801	0.00465	2.216934750089422	not_mentioned		not_mentioned	correct	ok	not_mentioned	released	unavailable
Haiku 4.5	imcs21	calibration	10556801	symptom_129	10556801	0.00465	2.216934750089422	not_mentioned		not_mentioned	correct	ok	not_mentioned	released	unavailable
Haiku 4.5	imcs21	calibration	10556801	symptom_130	10556801	0.00465	2.216934750089422	not_mentioned		not_mentioned	correct	ok	not_mentioned	released	unavailable
Haiku 4.5	imcs21	calibration	10556801	symptom_131	10556801	0.00465	2.216934750089422	not_mentioned		not_mentioned	correct	ok	not_mentioned	released	unavailable
Haiku 4.5	imcs21	calibration	10556801	symptom_132	10556801	0.00465	2.216934750089422	not_mentioned		not_mentioned	correct	ok	not_mentioned	released	unavailable
Haiku 4.5	imcs21	calibration	10556801	symptom_133	10556801	0.00465	2.216934750089422	not_mentioned		not_mentioned	correct	ok	not_mentioned	released	unavailable
Haiku 4.5	imcs21	calibration	10556801	symptom_134	10556801	0.00465	2.216934750089422	not_mentioned		not_mentioned	correct	ok	not_mentioned	released	unavailable
Haiku 4.5	imcs21	calibration	10556801	symptom_135	10556801	0.00465	2.216934750089422	not_mentioned		not_mentioned	correct	ok	not_mentioned	released	unavailable
Haiku 4.5	imcs21	calibration	10556801	symptom_136	10556801	0.00465	2.216934750089422	not_mentioned		not_mentioned	correct	ok	not_mentioned	released	unavailable
Haiku 4.5	imcs21	calibration	10556801	symptom_137	10556801	0.00465	2.216934750089422	not_mentioned		not_mentioned	correct	ok	not_mentioned	released	unavailable
Haiku 4.5	imcs21	calibration	10556801	symptom_138	10556801	0.00465	2.216934750089422	not_mentioned		not_mentioned	correct	ok	not_mentioned	released	unavailable
Haiku 4.5	imcs21	calibration	10556801	symptom_139	10556801	0.00465	2.216934750089422	not_mentioned		not_mentioned	correct	ok	not_mentioned	released	unavailable
Haiku 4.5	imcs21	calibration	10556801	symptom_140	10556801	0.00465	2.216934750089422	not_mentioned		not_mentioned	correct	ok	not_mentioned	released	unavailable
Haiku 4.5	imcs21	calibration	10556801	symptom_141	10556801	0.00465	2.216934750089422	not_mentioned		not_mentioned	correct	ok	not_mentioned	released	unavailable
Haiku 4.5	imcs21	calibration	10556801	symptom_142	10556801	0.00465	2.216934750089422	not_mentioned		not_mentioned	correct	ok	not_mentioned	released	unavailable
Haiku 4.5	imcs21	calibration	10556801	symptom_143	10556801	0.00465	2.216934750089422	not_mentioned		not_mentioned	correct	ok	not_mentioned	released	unavailable
Haiku 4.5	imcs21	calibration	10556801	symptom_144	10556801	0.00465	2.216934750089422	not_mentioned		not_mentioned	correct	ok	not_mentioned	released	unavailable
Haiku 4.5	imcs21	calibration	10556801	symptom_145	10556801	0.00465	2.216934750089422	not_mentioned		not_mentioned	correct	ok	not_mentioned	released	unavailable
Haiku 4.5	imcs21	calibration	10556801	symptom_146	10556801	0.00465	2.216934750089422	not_mentioned		not_mentioned	correct	ok	not_mentioned	released	unavailable
Haiku 4.5	imcs21	calibration	10556801	symptom_147	10556801	0.00465	2.216934750089422	not_mentioned		not_mentioned	correct	ok	not_mentioned	released	unavailable
Haiku 4.5	imcs21	calibration	10556801	symptom_148	10556801	0.00465	2.216934750089422	not_mentioned		not_mentioned	correct	ok	not_mentioned	released	unavailable
Haiku 4.5	imcs21	calibration	10556801	symptom_149	10556801	0.00465	2.216934750089422	not_mentioned		not_mentioned	correct	ok	not_mentioned	released	unavailable
Haiku 4.5	imcs21	calibration	10556801	symptom_150	10556801	0.00465	2.216934750089422	not_mentioned		not_mentioned	correct	ok	not_mentioned	released	unavailable
Haiku 4.5	imcs21	calibration	10556801	symptom_151	10556801	0.00465	2.216934750089422	not_mentioned		not_mentioned	correct	ok	not_mentioned	released	unavailable
Haiku 4.5	imcs21	calibration	10556801	symptom_152	10556801	0.00465	2.216934750089422	not_mentioned		not_mentioned	correct	ok	not_mentioned	released	unavailable
Haiku 4.5	imcs21	calibration	10556801	symptom_153	10556801	0.00465	2.216934750089422	not_mentioned		not_mentioned	correct	ok	not_mentioned	released	unavailable
Haiku 4.5	imcs21	calibration	10556801	symptom_154	10556801	0.00465	2.216934750089422	not_mentioned		not_mentioned	correct	ok	not_mentioned	released	unavailable
Haiku 4.5	imcs21	calibration	10556801	symptom_155	10556801	0.00465	2.216934750089422	not_mentioned		not_mentioned	correct	ok	not_mentioned	released	unavailable
Haiku 4.5	imcs21	calibration	10556801	symptom_156	10556801	0.00465	2.216934750089422	not_mentioned		not_mentioned	correct	ok	not_mentioned	released	unavailable
Haiku 4.5	imcs21	calibration	10556801	symptom_157	10556801	0.00465	2.216934750089422	not_mentioned		not_mentioned	correct	ok	not_mentioned	released	unavailable
Haiku 4.5	imcs21	calibration	10556801	symptom_158	10556801	0.00465	2.216934750089422	not_mentioned		not_mentioned	correct	ok	not_mentioned	released	unavailable
Haiku 4.5	imcs21	calibration	10556801	symptom_159	10556801	0.00465	2.216934750089422	not_mentioned		not_mentioned	correct	ok	not_mentioned	released	unavailable
Haiku 4.5	imcs21	calibration	10556801	symptom_160	10556801	0.00465	2.216934750089422	not_mentioned		not_mentioned	correct	ok	not_mentioned	released	unavailable
Haiku 4.5	imcs21	calibration	10556801	symptom_161	10556801	0.00465	2.216934750089422	not_mentioned		not_mentioned	correct	ok	not_mentioned	released	unavailable
Haiku 4.5	imcs21	calibration	10556801	symptom_162	10556801	0.00465	2.216934750089422	not_mentioned		not_mentioned	correct	ok	not_mentioned	released	unavailable
Haiku 4.5	imcs21	calibration	10556801	symptom_163	10556801	0.00465	2.216934750089422	not_mentioned		not_mentioned	correct	ok	not_mentioned	released	unavailable
Haiku 4.5	imcs21	calibration	10556801	symptom_164	10556801	0.00465	2.216934750089422	not_mentioned		not_mentioned	correct	ok	not_mentioned	released	unavailable
Haiku 4.5	imcs21	calibration	10556801	symptom_165	10556801	0.00465	2.216934750089422	not_mentioned		not_mentioned	correct	ok	not_mentioned	released	unavailable
Haiku 4.5	imcs21	calibration	10556801	symptom_166	10556801	0.00465	2.216934750089422	not_mentioned		not_mentioned	correct	ok	not_mentioned	released	unavailable
Haiku 4.5	imcs21	calibration	10556801	symptom_167	10556801	0.00465	2.216934750089422	not_mentioned		not_mentioned	correct	ok	not_mentioned	released	unavailable
Haiku 4.5	imcs21	calibration	10556801	symptom_168	10556801	0.00465	2.216934750089422	not_mentioned		not_mentioned	correct	ok	not_mentioned	released	unavailable
Haiku 4.5	imcs21	calibration	10556801	symptom_169	10556801	0.00465	2.216934750089422	not_mentioned		not_mentioned	correct	ok	not_mentioned	released	unavailable
Haiku 4.5	imcs21	calibration	10556801	symptom_170	10556801	0.00465	2.216934750089422	not_mentioned		not_mentioned	correct	ok	not_mentioned	released	unavailable
Haiku 4.5	imcs21	calibration	10556801	symptom_171	10556801	0.00465	2.216934750089422	not_mentioned		not_mentioned	correct	ok	not_mentioned	released	unavailable
Haiku 4.5	imcs21	calibration	10556801	symptom_172	10556801	0.00465	2.216934750089422	not_mentioned		not_mentioned	correct	ok	not_mentioned	released	unavailable
Haiku 4.5	imcs21	calibration	10556801	symptom_173	10556801	0.00465	2.216934750089422	not_mentioned		not_mentioned	correct	ok	not_mentioned	released	unavailable
Haiku 4.5	imcs21	calibration	10556801	symptom_174	10556801	0.00465	2.216934750089422	not_mentioned		not_mentioned	correct	ok	not_mentioned	released	unavailable
Haiku 4.5	imcs21	calibration	10556801	symptom_175	10556801	0.00465	2.216934750089422	not_mentioned		not_mentioned	correct	ok	not_mentioned	released	unavailable
Haiku 4.5	imcs21	calibration	10556801	symptom_176	10556801	0.00465	2.216934750089422	not_mentioned		not_mentioned	correct	ok	not_mentioned	released	unavailable
